# Integrative proteomic analyses across common cardiac diseases yield new mechanistic insights and enhanced prediction

**DOI:** 10.1101/2023.12.19.23300218

**Authors:** Art Schuermans, Ashley B. Pournamdari, Jiwoo Lee, Rohan Bhukar, Shriienidhie Ganesh, Nicholas Darosa, Aeron M. Small, Zhi Yu, Whitney Hornsby, Satoshi Koyama, James L. Januzzi, Michael C. Honigberg, Pradeep Natarajan

## Abstract

Cardiac diseases represent common highly morbid conditions for which underlying molecular mechanisms remain incompletely understood. Here, we leveraged 1,459 protein measurements in 44,313 UK Biobank participants to characterize the circulating proteome associated with incident coronary artery disease, heart failure, atrial fibrillation, and aortic stenosis. Multivariable-adjusted Cox regression identified 820 protein-disease associations—including 441 proteins—at Bonferroni-adjusted *P*<8.6×10^−6^. *Cis*-Mendelian randomization suggested causal roles that aligned with epidemiological findings for 6% of proteins identified in primary analyses, prioritizing novel therapeutic targets for different cardiac diseases (e.g., interleukin-4 receptor for heart failure and spondin-1 for atrial fibrillation). Interaction analyses identified seven protein-disease associations that differed Bonferroni-significantly by sex. Models incorporating proteomic data (vs. clinical risk factors alone) improved prediction for coronary artery disease, heart failure, and atrial fibrillation. These results lay a foundation for future investigations to uncover novel disease mechanisms and assess the clinical utility of protein-based prevention strategies for cardiac diseases.

## Supplementary material for "Integrative proteomic analyses across common cardiac diseases yield new mechanistic insights and enhanced prediction": Suppl. Tables (part 4 of 9)

### Sheet: ST 5 (continued)
Supplementary Table 5. Genetic variants included in the genetic instruments for all proteins with valid cis-protein quantitative trait loci (cis-pQTLs).
PLAUR	Coronary artery disease	rs349036	19	43835808	T	C	0.0539419	0.0104761	1.30909e-07	0.0325666	0.0122032	0.00761448
PLAUR	Coronary artery disease	rs36229204	19	43671830	T	C	-0.254391	0.0205237	1.39095e-35	-0.0346006	0.0216738	0.110393
PLAUR	Coronary artery disease	rs4251840	19	43662272	C	T	0.0630269	0.00831724	1.75647e-14	0.0164247	0.00907811	0.0704093
PLAUR	Coronary artery disease	rs4251949	19	43651716	A	G	0.118122	0.0170147	1.92815e-12	0.00462571	0.0156877	0.768099
PLAUR	Coronary artery disease	rs4802188	19	43631041	C	G	-0.0520144	0.00727048	4.2084e-13	-0.0244051	0.00811397	0.00263154
PLAUR	Coronary artery disease	rs55885266	19	43694225	A	G	-0.113425	0.0167035	5.58755e-12	0.00103335	0.0178472	0.953828
PLAUR	Coronary artery disease	rs73043658	19	43517907	A	G	-0.0597525	0.011488	9.89513e-08	-0.019444	0.0152882	0.203434
PLAUR	Coronary artery disease	rs77657993	19	43609811	G	A	-0.195066	0.0290338	9.175e-12	0.00191159	0.083356	0.981704
PLAUR	Heart failure	rs11879798	19	43777746	A	G	0.065205	0.00748669	1.52668e-18	0.0199663	0.010032	0.0465618
PLAUR	Heart failure	rs143818462	19	43563259	A	G	-0.233018	0.0505866	2.0493e-06	0.0277013	0.0656749	0.673175
PLAUR	Heart failure	rs144150973	19	43690153	A	G	-0.524207	0.0626107	2.82084e-17	-0.208866	0.191051	0.274286
PLAUR	Heart failure	rs2239372	19	43658802	G	A	-0.0544618	0.00724419	2.78109e-14	0.00197561	0.00958971	0.83678
PLAUR	Heart failure	rs2302524	19	43652320	C	T	-0.176742	0.00967613	7.75003e-75	0.0273611	0.0151488	0.0708925
PLAUR	Heart failure	rs2306799	19	43769889	A	G	-0.0538237	0.00917835	2.25649e-09	0.02146	0.0115939	0.0641727
PLAUR	Heart failure	rs3213282	19	43568728	C	G	-0.0582284	0.00730931	8.17258e-16	0.00563671	0.00951497	0.55358
PLAUR	Heart failure	rs346048	19	43720009	A	T	-0.0542237	0.0110708	4.84325e-07	0.0239133	0.0143928	0.0966184
PLAUR	Heart failure	rs346055	19	43699256	A	T	-0.065456	0.00765512	6.12161e-18	-0.00518993	0.00979909	0.596366
PLAUR	Heart failure	rs349036	19	43835808	T	C	0.0539419	0.0104761	1.30909e-07	0.0227135	0.0143093	0.11244
PLAUR	Heart failure	rs36229204	19	43671830	T	C	-0.254391	0.0205237	1.39095e-35	0.0394373	0.0254292	0.120933
PLAUR	Heart failure	rs4251840	19	43662272	C	T	0.0630269	0.00831724	1.75647e-14	0.000813742	0.0106965	0.939359
PLAUR	Heart failure	rs4251949	19	43651716	A	G	0.118122	0.0170147	1.92815e-12	-0.0131932	0.0184364	0.474233
PLAUR	Heart failure	rs4802188	19	43631041	C	G	-0.0520144	0.00727048	4.2084e-13	-0.0127471	0.00955556	0.182205
PLAUR	Heart failure	rs55885266	19	43694225	A	G	-0.113425	0.0167035	5.58755e-12	-0.021402	0.0210603	0.309522
PLAUR	Heart failure	rs73043658	19	43517907	A	G	-0.0597525	0.011488	9.89513e-08	0.00847188	0.0179943	0.637777
PLAUR	Heart failure	rs77657993	19	43609811	G	A	-0.195066	0.0290338	9.175e-12	0.128038	0.0983083	0.192774
PLAUR	Atrial fibrillation	rs11879798	19	43777746	A	G	0.065205	0.00748669	1.52668e-18	0.0167598	0.0103366	0.104933
PLAUR	Atrial fibrillation	rs143818462	19	43563259	A	G	-0.233018	0.0505866	2.0493e-06	0.0585503	0.0704916	0.4062
PLAUR	Atrial fibrillation	rs144150973	19	43690153	A	G	-0.524207	0.0626107	2.82084e-17	0.327813	0.197187	0.0964229
PLAUR	Atrial fibrillation	rs2239372	19	43658802	G	A	-0.0544618	0.00724419	2.78109e-14	-0.0133035	0.00988539	0.178375
PLAUR	Atrial fibrillation	rs2302524	19	43652320	C	T	-0.176742	0.00967613	7.75003e-75	-0.00149641	0.0156043	0.923602
PLAUR	Atrial fibrillation	rs2306799	19	43769889	A	G	-0.0538237	0.00917835	2.25649e-09	0.0184104	0.0119769	0.124256
PLAUR	Atrial fibrillation	rs3213282	19	43568728	C	G	-0.0582284	0.00730931	8.17258e-16	0.0212225	0.00983241	0.0308951
PLAUR	Atrial fibrillation	rs346048	19	43720009	A	T	-0.0542237	0.0110708	4.84325e-07	0.0156777	0.0148398	0.290757
PLAUR	Atrial fibrillation	rs346055	19	43699256	A	T	-0.065456	0.00765512	6.12161e-18	0.000419465	0.0101092	0.966903
PLAUR	Atrial fibrillation	rs349036	19	43835808	T	C	0.0539419	0.0104761	1.30909e-07	0.0276467	0.0147371	0.0606555
PLAUR	Atrial fibrillation	rs36229204	19	43671830	T	C	-0.254391	0.0205237	1.39095e-35	0.0139981	0.0259599	0.589735
PLAUR	Atrial fibrillation	rs4251840	19	43662272	C	T	0.0630269	0.00831724	1.75647e-14	-0.00879766	0.0110309	0.425133
PLAUR	Atrial fibrillation	rs4251949	19	43651716	A	G	0.118122	0.0170147	1.92815e-12	-0.002777	0.0191175	0.884506
PLAUR	Atrial fibrillation	rs4802188	19	43631041	C	G	-0.0520144	0.00727048	4.2084e-13	-0.00768221	0.00984918	0.4354
PLAUR	Atrial fibrillation	rs55885266	19	43694225	A	G	-0.113425	0.0167035	5.58755e-12	-0.0160485	0.0218369	0.462385
PLAUR	Atrial fibrillation	rs73043658	19	43517907	A	G	-0.0597525	0.011488	9.89513e-08	0.0224151	0.0185167	0.226074
PLAUR	Atrial fibrillation	rs77657993	19	43609811	G	A	-0.195066	0.0290338	9.175e-12	0.093394	0.102352	0.361517
PLAUR	Aortic stenosis	rs11879798	19	43777746	A	G	0.065205	0.00748669	1.52668e-18	-0.0106314	0.016179	0.511111
PLAUR	Aortic stenosis	rs143818462	19	43563259	A	G	-0.233018	0.0505866	2.0493e-06	0.0975847	0.106389	0.359016
PLAUR	Aortic stenosis	rs144150973	19	43690153	A	G	-0.524207	0.0626107	2.82084e-17	0.381843	0.29545	0.196214
PLAUR	Aortic stenosis	rs2239372	19	43658802	G	A	-0.0544618	0.00724419	2.78109e-14	-0.0175249	0.0154656	0.257149
PLAUR	Aortic stenosis	rs2302524	19	43652320	C	T	-0.176742	0.00967613	7.75003e-75	-0.0520645	0.0244353	0.0331131
PLAUR	Aortic stenosis	rs2306799	19	43769889	A	G	-0.0538237	0.00917835	2.25649e-09	0.00351083	0.0187484	0.851457
PLAUR	Aortic stenosis	rs3213282	19	43568728	C	G	-0.0582284	0.00730931	8.17258e-16	-0.00763233	0.0153444	0.618906
PLAUR	Aortic stenosis	rs346048	19	43720009	A	T	-0.0542237	0.0110708	4.84325e-07	-0.00735346	0.0232231	0.751514
PLAUR	Aortic stenosis	rs346055	19	43699256	A	T	-0.065456	0.00765512	6.12161e-18	0.00428591	0.0158051	0.786258
PLAUR	Aortic stenosis	rs349036	19	43835808	T	C	0.0539419	0.0104761	1.30909e-07	-0.00833814	0.0231162	0.71832
PLAUR	Aortic stenosis	rs36229204	19	43671830	T	C	-0.254391	0.0205237	1.39095e-35	-0.00360539	0.0410592	0.930028
PLAUR	Aortic stenosis	rs4251840	19	43662272	C	T	0.0630269	0.00831724	1.75647e-14	0.00853365	0.0172896	0.621609
PLAUR	Aortic stenosis	rs4251949	19	43651716	A	G	0.118122	0.0170147	1.92815e-12	-0.0177693	0.0297999	0.550983
PLAUR	Aortic stenosis	rs4802188	19	43631041	C	G	-0.0520144	0.00727048	4.2084e-13	-0.025195	0.0154208	0.102294
PLAUR	Aortic stenosis	rs55885266	19	43694225	A	G	-0.113425	0.0167035	5.58755e-12	-0.0198903	0.033904	0.557428
PLAUR	Aortic stenosis	rs73043658	19	43517907	A	G	-0.0597525	0.011488	9.89513e-08	-0.0150355	0.0289493	0.6035
PLAUR	Aortic stenosis	rs77657993	19	43609811	G	A	-0.195066	0.0290338	9.175e-12	0.0651539	0.156728	0.67762
PLTP	Coronary artery disease	rs113927526	20	45866221	A	G	-0.417457	0.0362806	6.12838e-31	-0.109103	0.051598	0.0344747
PLTP	Coronary artery disease	rs113963381	20	45930100	T	C	0.113049	0.0137747	1.13389e-16	0.000191722	0.0154211	0.990081
PLTP	Coronary artery disease	rs11569671	20	45903841	T	C	-0.353856	0.0215978	1.24637e-60	0.00543904	0.0273311	0.842258
PLTP	Coronary artery disease	rs11696533	20	45839342	T	C	0.124951	0.00747245	4.5651e-63	-0.00330942	0.00825781	0.688595
PLTP	Coronary artery disease	rs11696784	20	46034472	T	C	0.188352	0.0268817	1.22003e-12	0.00500039	0.0313408	0.873237
PLTP	Coronary artery disease	rs117479286	20	45970648	T	A	-0.409499	0.0252332	1.58351e-59	-0.0980125	0.0388079	0.0115507
PLTP	Coronary artery disease	rs139310403	20	45807097	A	G	-0.528749	0.112049	1.18557e-06	0.185658	0.197772	0.34786
PLTP	Coronary artery disease	rs141095788	20	46093023	A	C	0.293617	0.0582309	2.29998e-07	-0.0720097	0.114931	0.530957
PLTP	Coronary artery disease	rs143491521	20	45976547	T	C	-0.427127	0.0301945	9.9048e-46	-0.0150089	0.035867	0.675611
PLTP	Coronary artery disease	rs145138367	20	46041575	T	C	-0.523437	0.0396366	4.05618e-40	-0.0401267	0.0442128	0.364099
PLTP	Coronary artery disease	rs145603923	20	45740637	T	G	-0.600874	0.114289	7.30149e-08	0.217244	0.134428	0.10608
PLTP	Coronary artery disease	rs146053068	20	46059097	T	C	-0.536917	0.0549604	7.63557e-23	0.00130693	0.161463	0.993542
PLTP	Coronary artery disease	rs148773337	20	45910418	A	C	-0.432978	0.0254273	2.54243e-65	-0.108018	0.0313262	0.00056443
PLTP	Coronary artery disease	rs149074578	20	45996426	A	C	-0.427932	0.0220685	4.58966e-84	0.00896381	0.0256563	0.726803
PLTP	Coronary artery disease	rs187264547	20	46027479	G	C	0.26871	0.0532655	2.27083e-07	-0.0149679	0.163758	0.927173
PLTP	Coronary artery disease	rs188125171	20	45823304	T	C	-0.532989	0.0786548	6.16437e-12	0.0675428	0.0404195	0.0947131
PLTP	Coronary artery disease	rs189498194	20	45839471	A	G	-0.539773	0.0646967	3.61747e-17	0.162484	0.355069	0.647231
PLTP	Coronary artery disease	rs190540063	20	45933345	C	G	-0.46184	0.0503709	2.39188e-20	-0.0257412	0.160505	0.872585
PLTP	Coronary artery disease	rs197664	20	45846171	T	C	0.118534	0.0217974	2.69428e-08	0.0978223	0.0310508	0.00163053
PLTP	Coronary artery disease	rs197674	20	45854401	A	G	0.0865267	0.0150818	4.81386e-09	0.0102892	0.0153061	0.501437
PLTP	Coronary artery disease	rs2297199	20	46046104	C	A	-0.0755824	0.00738364	6.8057e-25	0.00514196	0.00810497	0.525807
PLTP	Coronary artery disease	rs34244905	20	45989208	C	T	0.0992847	0.0148642	1.19919e-11	-0.00197821	0.0158171	0.90047
PLTP	Coronary artery disease	rs370328091	20	46002560	T	C	-0.528934	0.0809302	3.16603e-11	-0.0872837	0.0597738	0.144226
PLTP	Coronary artery disease	rs371218107	20	45744350	G	A	-0.370655	0.0588665	1.52186e-10	-0.0323443	0.0841216	0.700613
PLTP	Coronary artery disease	rs373476826	20	45807482	A	G	-0.238035	0.0477885	3.16266e-07	0.0173616	0.0987512	0.860442
PLTP	Coronary artery disease	rs3746511	20	45963725	T	C	0.200872	0.0115668	7.43071e-68	0.0175888	0.0132866	0.185571
PLTP	Coronary artery disease	rs3859613	20	46032060	G	T	-0.175926	0.00858691	1.38603e-93	-0.00620169	0.00983207	0.528197
PLTP	Coronary artery disease	rs389877	20	45903845	C	G	-0.17939	0.00947726	3.32346e-80	-0.0285446	0.0103397	0.00576793
PLTP	Coronary artery disease	rs429207	20	45900280	A	G	-0.106101	0.0162606	3.39926e-11	-0.0474148	0.0185991	0.0107937
PLTP	Coronary artery disease	rs527311017	20	45961708	A	G	-0.392076	0.0593967	2.04234e-11	-0.0644441	0.0500845	0.198197
PLTP	Coronary artery disease	rs529806684	20	45912957	C	A	-0.597364	0.103367	3.75598e-09	0.0500177	0.188776	0.791043
PLTP	Coronary artery disease	rs535605920	20	45979476	G	A	-0.603875	0.0808178	3.94762e-14	0.0430465	0.0862654	0.617779
PLTP	Coronary artery disease	rs543387159	20	46031065	C	G	0.249579	0.0494003	2.18403e-07	0.169652	0.1245	0.172986
PLTP	Coronary artery disease	rs550470180	20	45948180	T	C	-0.928186	0.146762	1.27084e-10	-0.250292	0.320142	0.434324
PLTP	Coronary artery disease	rs556202759	20	45884215	G	T	-0.562423	0.105779	5.27568e-08	0.119062	0.142692	0.404056
PLTP	Coronary artery disease	rs55658673	20	46105507	C	G	0.0795126	0.00894555	3.09672e-19	0.0111774	0.0107464	0.298291
PLTP	Coronary artery disease	rs557297504	20	45758252	A	G	-0.594458	0.122703	6.34048e-07	-0.451661	0.199471	0.0235559
PLTP	Coronary artery disease	rs56050009	20	46098047	T	C	-0.175167	0.00918519	2.21634e-81	-0.0138668	0.00966593	0.151398
PLTP	Coronary artery disease	rs560632975	20	46043385	C	T	-0.442962	0.0766006	3.6745e-09	-0.0475097	0.0756656	0.530076
PLTP	Coronary artery disease	rs58412776	20	45761569	C	A	0.137676	0.0189697	1.96894e-13	0.00974476	0.0224978	0.664912
PLTP	Coronary artery disease	rs6032614	20	45980956	T	G	0.0964224	0.0122114	1.43886e-15	0.0238751	0.011072	0.0310563
PLTP	Coronary artery disease	rs6065877	20	45753497	A	G	-0.376251	0.0173584	1.74929e-104	-0.0136808	0.024765	0.580656
PLTP	Coronary artery disease	rs6065904	20	45906012	A	G	-0.464011	0.00884189	<3.00E-308	-0.0206225	0.00968879	0.0332966
PLTP	Coronary artery disease	rs6073903	20	45768223	A	G	-0.482439	0.070652	4.29382e-12	-0.0734876	0.0987355	0.456702
PLTP	Coronary artery disease	rs6130967	20	45919050	A	G	-0.75741	0.0429772	8.12685e-70	0.0186598	0.0248581	0.452861
PLTP	Coronary artery disease	rs73122720	20	45774331	T	C	0.0998859	0.0102532	9.98677e-23	-0.00593546	0.0125683	0.636744
PLTP	Coronary artery disease	rs73128517	20	45940258	G	A	0.198355	0.0407372	5.60434e-07	-0.0047874	0.0604786	0.936907
PLTP	Coronary artery disease	rs73128526	20	45953365	C	G	0.132944	0.0179094	5.71875e-14	-0.00826938	0.0175787	0.638053
PLTP	Coronary artery disease	rs73620988	20	45761608	A	G	0.120055	0.0261214	2.15298e-06	0.0494665	0.033117	0.135257
PLTP	Coronary artery disease	rs74174963	20	45735839	C	T	0.214531	0.0283246	1.80929e-14	0.0479554	0.035024	0.170931
PLTP	Coronary artery disease	rs74174966	20	45755206	T	C	0.151189	0.0158541	7.403e-22	-0.0708768	0.0204944	0.000543488
PLTP	Coronary artery disease	rs74174980	20	45856706	C	G	0.224315	0.0336835	1.37388e-11	0.0651116	0.121564	0.592225
PLTP	Coronary artery disease	rs74633215	20	45972041	A	C	0.262509	0.0521316	2.38294e-07	-0.0258969	0.162006	0.872998
PLTP	Coronary artery disease	rs78061816	20	45946716	G	A	-0.206275	0.0395882	9.41574e-08	-0.00576977	0.049343	0.906914
PLXNB2	Heart failure	rs1003969	22	50271558	C	T	-0.148284	0.00745895	3.03109e-88	-0.00145965	0.00951604	0.878092
PLXNB2	Heart failure	rs111220633	22	50341561	T	C	-0.287672	0.0222797	1.92974e-38	-0.0384287	0.0442585	0.385241
PLXNB2	Heart failure	rs111895783	22	50499033	G	A	0.448805	0.0183376	1.37787e-132	-0.0135996	0.0175415	0.438174
PLXNB2	Heart failure	rs112488066	22	50133697	T	C	0.310909	0.0245991	6.43076e-37	-0.0635229	0.0584331	0.276991
PLXNB2	Heart failure	rs11547731	22	50283705	C	T	-0.713462	0.00763663	<3.00E-308	-0.0038248	0.00961474	0.690772
PLXNB2	Heart failure	rs117141973	22	50451580	G	A	-0.219385	0.038857	8.21319e-09	-0.0591111	0.110309	0.592049
PLXNB2	Heart failure	rs117541098	22	50455675	A	G	-0.0947221	0.0169136	1.06959e-08	0.010873	0.0197705	0.582347
PLXNB2	Heart failure	rs117636118	22	50249371	T	C	0.408321	0.0421791	1.822e-22	-0.0172114	0.0276735	0.533979
PLXNB2	Heart failure	rs12167247	22	50370488	C	T	0.178717	0.0288211	2.80691e-10	-0.0355565	0.031325	0.256339
PLXNB2	Heart failure	rs12169319	22	50099472	T	C	-0.38578	0.0224865	2.83081e-66	-0.000639296	0.0272966	0.981315
PLXNB2	Heart failure	rs12484603	22	50436500	T	C	-0.290391	0.0454835	8.59595e-11	0.156654	0.160684	0.3296
PLXNB2	Heart failure	rs128941	22	50505734	A	G	0.0432258	0.00754699	5.09442e-09	-0.00669277	0.010071	0.506334
PLXNB2	Heart failure	rs131824	22	50506827	G	A	-0.0724777	0.00747149	1.49912e-22	0.0103416	0.0102598	0.313465
PLXNB2	Heart failure	rs138223	22	50117902	T	C	0.0366712	0.00796642	2.08002e-06	0.00869238	0.0102396	0.395938
PLXNB2	Heart failure	rs138952741	22	50507228	A	G	0.0821026	0.0164321	2.91937e-07	0.0212704	0.0191254	0.266071
PLXNB2	Heart failure	rs139527301	22	50277581	T	C	-0.474375	0.0255004	1.52907e-77	0.0175943	0.0289471	0.543315
PLXNB2	Heart failure	rs140375652	22	50499314	T	C	0.284426	0.0214712	2.35237e-40	0.0281963	0.0269724	0.295849
PLXNB2	Heart failure	rs141255160	22	50493745	T	C	0.209551	0.0446028	1.31259e-06	-0.0312758	0.0998117	0.754017
PLXNB2	Heart failure	rs141791402	22	50468035	A	G	0.367005	0.0401729	3.25117e-20	-0.0210497	0.0234064	0.368485
PLXNB2	Heart failure	rs142630172	22	50458664	T	C	0.402877	0.0544985	7.20782e-14	-0.101696	0.159625	0.524067
PLXNB2	Heart failure	rs142897683	22	50209670	A	G	-0.125042	0.0237874	7.33522e-08	-0.045718	0.0321334	0.154806
PLXNB2	Heart failure	rs143492517	22	50225483	A	G	-0.389151	0.0598837	4.05769e-11	0.01616	0.0968075	0.867426
PLXNB2	Heart failure	rs144690500	22	50416717	G	C	0.600131	0.0199796	1.60486e-198	0.0411746	0.0194159	0.03395
PLXNB2	Heart failure	rs144758234	22	50436444	A	G	-0.37486	0.0457251	1.22085e-16	0.0227364	0.21138	0.914343
PLXNB2	Heart failure	rs144775109	22	50314276	T	C	0.38227	0.0586704	3.62116e-11	0.0623575	0.0503532	0.215567
PLXNB2	Heart failure	rs145142446	22	50432736	A	G	-0.35799	0.0431024	4.96707e-17	-0.153734	0.144686	0.287991
PLXNB2	Heart failure	rs145268680	22	50302428	A	G	0.442407	0.0274586	1.05428e-58	-0.0565976	0.039659	0.153549
PLXNB2	Heart failure	rs145811594	22	50317353	A	G	0.506865	0.056745	2.08567e-19	0.00920042	0.0506988	0.855997
PLXNB2	Heart failure	rs146322059	22	50077207	T	C	-0.208824	0.0410252	1.789e-07	-0.133669	0.0818665	0.102518
PLXNB2	Heart failure	rs146629621	22	50133840	A	G	0.459614	0.0496832	1.11312e-20	0.0235214	0.0996598	0.813419
PLXNB2	Heart failure	rs146677178	22	50228454	G	C	-0.396465	0.0574013	2.47681e-12	0.316317	0.237666	0.183212
PLXNB2	Heart failure	rs147264558	22	50291890	C	T	0.442805	0.025165	1.3202e-69	0.0271659	0.0360569	0.4512
PLXNB2	Heart failure	rs147363989	22	50240749	A	G	0.401271	0.0237845	3.66998e-64	0.0464179	0.0352138	0.187446
PLXNB2	Heart failure	rs148319283	22	50089785	T	G	-0.306722	0.0608384	2.30845e-07	0.134437	0.0831117	0.105761
PLXNB2	Heart failure	rs148873317	22	50214224	T	C	-0.304397	0.0580954	8.04599e-08	-0.319923	0.296222	0.280137
PLXNB2	Heart failure	rs149296439	22	50401794	A	G	0.0915174	0.0194522	1.27099e-06	0.000712021	0.0171611	0.966905
PLXNB2	Heart failure	rs149566956	22	50171200	A	G	0.443396	0.0214862	6.47858e-95	0.0105266	0.0268137	0.694628
PLXNB2	Heart failure	rs150862168	22	50443245	T	G	0.417905	0.0610326	3.76436e-12	-0.00241532	0.0786215	0.975492
PLXNB2	Heart failure	rs150879140	22	50473894	A	G	0.365727	0.0541517	7.20364e-12	-0.0911695	0.0761408	0.231159
PLXNB2	Heart failure	rs151291667	22	50437814	T	C	-0.508823	0.0441571	5.05057e-31	-0.0603341	0.0806822	0.454581
PLXNB2	Heart failure	rs180800708	22	50462891	T	A	-0.388824	0.0477882	2.03599e-16	-0.0176694	0.0513585	0.730816
PLXNB2	Heart failure	rs181423846	22	50400130	A	G	-0.365375	0.0454312	4.40549e-16	0.141515	0.118481	0.232318
PLXNB2	Heart failure	rs181718127	22	50255045	A	C	0.566875	0.0909414	2.28195e-10	0.0566455	0.0798215	0.47792
PLXNB2	Heart failure	rs181979033	22	50410683	G	A	0.362577	0.0765747	1.09557e-06	-0.00382241	0.0378562	0.919573
PLXNB2	Heart failure	rs182716744	22	50175957	A	G	-0.227695	0.0268469	1.11403e-17	0.0319403	0.0433484	0.461227
PLXNB2	Heart failure	rs183917259	22	50167386	C	G	-0.213368	0.0207372	3.94379e-25	-0.0179526	0.0292536	0.53942
PLXNB2	Heart failure	rs183917478	22	50109441	A	G	0.373125	0.0585908	9.55545e-11	0.0283118	0.0835603	0.734746
PLXNB2	Heart failure	rs183977764	22	50388845	A	G	0.797529	0.0755856	2.50402e-26	-0.0438088	0.045527	0.335919
PLXNB2	Heart failure	rs184436879	22	50496252	C	T	0.314956	0.0572467	1.88039e-08	-0.00339291	0.0372938	0.92751
PLXNB2	Heart failure	rs184465304	22	50106460	C	T	0.165483	0.0220537	3.10351e-14	0.0836959	0.0589642	0.155772
PLXNB2	Heart failure	rs185921944	22	50158845	C	T	0.594202	0.0766242	4.42566e-15	-0.100824	0.0649761	0.120731
PLXNB2	Heart failure	rs186612496	22	50401793	T	C	0.352337	0.0648417	2.75828e-08	-0.0262661	0.0447998	0.557673
PLXNB2	Heart failure	rs188038325	22	50464292	A	G	-0.296451	0.0382105	4.30157e-15	-0.0145312	0.0485673	0.76479
PLXNB2	Heart failure	rs189888590	22	50379797	A	G	0.184906	0.0301195	4.15006e-10	-0.0423118	0.0582112	0.467307
PLXNB2	Heart failure	rs190743847	22	50091952	C	G	0.489639	0.0559047	9.89692e-19	-0.0226332	0.069957	0.746294
PLXNB2	Heart failure	rs191010687	22	50376978	C	G	0.653304	0.0296543	7.32013e-108	-0.0920412	0.0509844	0.0710313
PLXNB2	Heart failure	rs191946231	22	50475405	C	G	-0.247267	0.0456271	2.99162e-08	3.6359e-05	0.0776157	0.999626
PLXNB2	Heart failure	rs200806827	22	50284217	A	G	0.600865	0.0566469	1.37947e-26	0.0216587	0.0756604	0.774678
PLXNB2	Heart failure	rs201928186	22	50282162	G	C	0.551267	0.0563749	6.9568e-23	0.0308862	0.0706252	0.661875
PLXNB2	Heart failure	rs2267984	22	50259908	T	C	0.0820486	0.00961521	7.11714e-18	0.00342819	0.0123594	0.781493
PLXNB2	Heart failure	rs2272852	22	50217247	A	G	-0.179342	0.0276386	4.32546e-11	0.0169631	0.0198277	0.39226
PLXNB2	Heart failure	rs2334097	22	50427924	G	A	0.213562	0.00798392	6.33887e-158	0.00336232	0.00979902	0.731501
PLXNB2	Heart failure	rs28362607	22	50085316	G	A	0.46	0.0373718	4.0638e-35	0.0269488	0.0391817	0.491584
PLXNB2	Heart failure	rs28470336	22	50283738	C	T	-0.162955	0.015921	6.89379e-25	-0.000129895	0.0216199	0.995206
PLXNB2	Heart failure	rs28504007	22	50284482	A	T	0.427827	0.0259942	3.64084e-61	-0.0121054	0.025099	0.629589
PLXNB2	Heart failure	rs33932986	22	50265599	T	C	0.437802	0.0293854	1.68221e-50	0.00894518	0.0275554	0.745465
PLXNB2	Heart failure	rs34422484	22	50258249	A	G	-0.313281	0.0225168	2.63304e-44	-0.00977319	0.0208349	0.639013
PLXNB2	Heart failure	rs34589122	22	50498614	C	A	0.065411	0.0133807	5.08142e-07	-0.010655	0.0145093	0.462732
PLXNB2	Heart failure	rs34998837	22	50502472	C	G	-0.390741	0.0578811	7.354e-12	-0.217117	0.204761	0.288989
PLXNB2	Heart failure	rs35792846	22	50266751	G	A	-0.182947	0.0226456	3.27305e-16	-0.0295042	0.0543915	0.587515
PLXNB2	Heart failure	rs371960780	22	50293534	T	C	-0.367576	0.0734631	2.81426e-07	0.105086	0.0900834	0.243396
PLXNB2	Heart failure	rs372056045	22	50236159	A	G	-0.286465	0.0567997	2.28637e-07	0.0614549	0.0884202	0.487035
PLXNB2	Heart failure	rs375342079	22	50269605	T	C	-0.434916	0.0645524	8.06172e-12	-0.133589	0.137361	0.330781
PLXNB2	Heart failure	rs45484793	22	50440020	A	G	-0.210319	0.0342579	4.1447e-10	0.110542	0.108975	0.3104
PLXNB2	Heart failure	rs45515701	22	50476893	G	A	-0.173983	0.0139991	9.19128e-36	0.0299752	0.029765	0.313905
PLXNB2	Heart failure	rs529722375	22	50256816	A	G	0.755458	0.0714552	1.9991e-26	0.0124211	0.0708703	0.860871
PLXNB2	Heart failure	rs536865623	22	50304067	A	G	0.567524	0.0936059	6.68409e-10	0.0899854	0.0447576	0.0443772
PLXNB2	Heart failure	rs542267648	22	50310201	C	A	-0.718475	0.117975	5.64337e-10	0.368667	0.283165	0.192933
PLXNB2	Heart failure	rs544650926	22	50406596	T	G	0.722134	0.107301	8.48409e-12	-0.0676024	0.0424239	0.111048
PLXNB2	Heart failure	rs547872755	22	50305877	A	G	-0.469005	0.0512194	2.67334e-20	-0.116283	0.0506822	0.0217701
PLXNB2	Heart failure	rs550305958	22	50370501	A	C	-0.273761	0.0482935	7.19457e-09	-0.218524	0.176719	0.216249
PLXNB2	Heart failure	rs556873965	22	50453705	C	T	0.543426	0.0333653	6.0876e-60	0.0608332	0.0983929	0.536399
PLXNB2	Heart failure	rs55747387	22	50145701	A	G	-0.31068	0.0218696	4.20341e-46	0.0113192	0.0400545	0.777487
PLXNB2	Heart failure	rs558556904	22	50277049	A	G	0.573635	0.110148	9.55172e-08	0.127725	0.15751	0.417423
PLXNB2	Heart failure	rs562264736	22	50442369	G	T	0.788762	0.0650772	4.11757e-34	0.00817603	0.0436284	0.851346
PLXNB2	Heart failure	rs564976648	22	50450291	A	C	0.698172	0.0615508	4.01616e-30	0.143007	0.0917343	0.119014
PLXNB2	Heart failure	rs566875780	22	50112780	G	C	-0.346936	0.0755534	2.19582e-06	0.201489	0.27144	0.457907
PLXNB2	Heart failure	rs5771119	22	50276600	C	T	0.134983	0.0187959	3.44721e-13	0.0113477	0.0276236	0.681221
PLXNB2	Heart failure	rs5771217	22	50189275	T	G	-0.229878	0.00768776	9.31785e-197	0.00296232	0.00983744	0.763317
PLXNB2	Heart failure	rs6010195	22	50171475	G	T	-0.048989	0.0104509	1.38255e-06	0.0053786	0.0124952	0.666865
PLXNB2	Heart failure	rs62239297	22	50171925	T	G	0.203558	0.0106799	2.71809e-81	-0.0172574	0.0145648	0.236071
PLXNB2	Heart failure	rs62239482	22	50483737	G	C	-0.274274	0.0375243	1.34332e-13	0.125992	0.0475515	0.00805916
PLXNB2	Heart failure	rs62241892	22	50465705	C	T	0.425914	0.0220071	9.52637e-84	0.0100411	0.0318407	0.752492
PLXNB2	Heart failure	rs73172224	22	50452326	A	G	0.167996	0.0110386	1.32355e-52	-0.0160897	0.0122819	0.190186
PLXNB2	Heart failure	rs73185399	22	50139646	A	G	-0.180946	0.0121341	1.37299e-50	-0.0016895	0.0174325	0.922793
PLXNB2	Heart failure	rs742186	22	50268262	G	A	0.231672	0.0074003	1.94799e-215	-0.00167955	0.00966932	0.862102
PLXNB2	Heart failure	rs743038	22	50445646	T	C	0.26741	0.00739998	3.02216e-286	-0.00377626	0.00959491	0.693899
PLXNB2	Heart failure	rs743615	22	50505699	A	G	0.0637882	0.00803951	1.05809e-15	-0.00383275	0.0109034	0.7252
PLXNB2	Heart failure	rs74875961	22	50342551	A	T	-0.135773	0.0186651	1.74286e-13	-0.113771	0.0742216	0.125311
PLXNB2	Heart failure	rs760755	22	50162890	G	T	0.249745	0.0113997	1.08894e-106	-0.00459899	0.0165924	0.781646
PLXNB2	Heart failure	rs76980022	22	50246539	G	C	0.469967	0.0346785	3.84902e-42	-0.0952535	0.0666115	0.152721
PLXNB2	Heart failure	rs77062663	22	50420930	A	G	-0.278319	0.0148657	1.63113e-78	0.0409179	0.0363897	0.260828
PLXNB2	Heart failure	rs79966207	22	50283979	C	T	-0.353651	0.00959652	1.35807e-297	0.0221377	0.0130503	0.0898214
PLXNB2	Heart failure	rs8140686	22	50490565	C	T	0.164561	0.00883922	1.16673e-77	-0.00755966	0.0104921	0.471213
PLXNB2	Heart failure	rs8184965	22	50230378	G	A	0.15387	0.00747587	1.9806e-94	0.00965943	0.00977139	0.322887
PON2	Coronary artery disease	rs10156050	7	95276478	A	G	0.11292	0.0156131	2.37287e-13	-0.00484376	0.0133412	0.716554
PON2	Coronary artery disease	rs10226776	7	95344005	C	T	-0.0990484	0.0164413	8.48872e-10	-0.00211686	0.0165089	0.89797
PON2	Coronary artery disease	rs10252722	7	95552643	G	A	0.0585218	0.00775686	2.26975e-14	0.0307955	0.00813089	0.000152188
PON2	Coronary artery disease	rs10275596	7	95510858	A	G	0.109492	0.00794395	1.61141e-43	-0.00382168	0.008094	0.636812
PON2	Coronary artery disease	rs112227853	7	95440731	G	A	0.346455	0.0186126	1.2371e-77	-0.0168665	0.0224795	0.45307
PON2	Coronary artery disease	rs112606092	7	95552419	T	C	-1.23326	0.089469	1.58597e-43	-0.153234	0.129057	0.235094
PON2	Coronary artery disease	rs112854772	7	95494701	C	G	-0.142724	0.0294159	6.11317e-07	-0.015033	0.0411674	0.714985
PON2	Coronary artery disease	rs113043276	7	95472052	G	A	0.373258	0.0276898	1.02579e-41	0.0386677	0.0355372	0.276554
PON2	Coronary artery disease	rs116848537	7	95494087	C	T	0.46503	0.0525047	4.11273e-19	0.194658	0.140172	0.164923
PON2	Coronary artery disease	rs116922441	7	95505406	A	G	-0.468919	0.0223496	4.88135e-98	-0.00360514	0.0176808	0.838431
PON2	Coronary artery disease	rs117603700	7	95424209	T	C	0.677686	0.031244	1.27171e-104	-0.0271983	0.0553456	0.623125
PON2	Coronary artery disease	rs117892928	7	95621456	A	T	0.456008	0.0739965	3.57887e-10	-0.0400282	0.144086	0.78116
PON2	Coronary artery disease	rs117930039	7	95280020	G	A	0.317417	0.0504707	1.59621e-10	-0.138654	0.209955	0.508999
PON2	Coronary artery disease	rs118079809	7	95349864	G	A	-0.658356	0.044046	8.14505e-51	-0.00653195	0.0806023	0.935411
PON2	Coronary artery disease	rs118130491	7	95552188	A	G	0.297331	0.0156512	8.97232e-81	0.0122367	0.0158854	0.441117
PON2	Coronary artery disease	rs12534317	7	95368444	T	C	0.376779	0.0200075	2.06872e-79	0.00655155	0.0200148	0.743414
PON2	Coronary artery disease	rs138921947	7	95626524	C	A	0.635736	0.087156	1.50185e-13	0.132384	0.248434	0.594121
PON2	Coronary artery disease	rs139162949	7	95509244	A	T	-0.472658	0.0411563	7.89569e-31	0.0160322	0.0237281	0.499255
PON2	Coronary artery disease	rs139351620	7	95511881	T	G	0.421237	0.0855108	4.19379e-07	-0.0224257	0.0840119	0.78952
PON2	Coronary artery disease	rs139445299	7	95495187	A	C	-0.500376	0.0604027	5.95525e-17	0.0371154	0.111649	0.739564
PON2	Coronary artery disease	rs139972590	7	95606076	G	C	0.25202	0.0257956	7.58134e-23	-0.0794896	0.0414382	0.055077
PON2	Coronary artery disease	rs140342769	7	95454781	T	C	-0.548188	0.0697813	1.98613e-15	-0.0591991	0.0623865	0.342668
PON2	Coronary artery disease	rs140889606	7	95292844	A	C	0.475997	0.0551069	2.86774e-18	-0.00826535	0.0247797	0.738717
PON2	Coronary artery disease	rs141354119	7	95618206	T	C	0.375924	0.0468603	5.19222e-16	0.187688	0.160669	0.24274
PON2	Coronary artery disease	rs143173789	7	95402870	C	T	0.421337	0.0538203	2.46688e-15	-0.112136	0.350737	0.749185
PON2	Coronary artery disease	rs143978744	7	95294067	A	G	0.370447	0.0456865	2.56334e-16	-0.0795643	0.24402	0.744382
PON2	Coronary artery disease	rs145452862	7	95565324	G	A	0.764261	0.0654858	9.00349e-32	0.160122	0.112902	0.15612
PON2	Coronary artery disease	rs145646308	7	95625637	C	G	0.256531	0.0403415	1.01546e-10	-0.0550826	0.0308994	0.0746449
PON2	Coronary artery disease	rs146416702	7	95574841	A	G	-0.168166	0.0202007	4.22495e-17	0.0264575	0.0189807	0.163344
PON2	Coronary artery disease	rs146643759	7	95393337	G	A	-0.75542	0.043613	1.63366e-67	-0.0165445	0.0374337	0.658512
PON2	Coronary artery disease	rs147006695	7	95394695	A	G	-0.837599	0.0787355	9.90253e-27	-0.0596435	0.106844	0.576687
PON2	Coronary artery disease	rs147592802	7	95503347	C	T	-0.547301	0.0754333	2.00194e-13	0.13048	0.0403352	0.00121691
PON2	Coronary artery disease	rs147740848	7	95234416	T	C	0.59495	0.055147	1.95184e-27	-0.268724	0.13928	0.0536834
PON2	Coronary artery disease	rs148452713	7	95308106	T	C	0.478276	0.0992194	7.16397e-07	-0.130082	0.134526	0.33356
PON2	Coronary artery disease	rs148972466	7	95431870	T	C	0.805449	0.107736	3.82698e-14	-0.033585	0.0423676	0.42795
PON2	Coronary artery disease	rs149162142	7	95463759	C	T	0.216848	0.0411491	6.8282e-08	-0.0182636	0.0379307	0.630162
PON2	Coronary artery disease	rs149180844	7	95593606	T	C	0.277147	0.0602003	2.07477e-06	0.0315701	0.115781	0.785105
PON2	Coronary artery disease	rs150867870	7	95285602	A	G	-0.513322	0.0568811	9.02805e-20	0.108836	0.066358	0.100977
PON2	Coronary artery disease	rs151102475	7	95631536	C	T	0.263946	0.0502934	7.68279e-08	-0.125195	0.0544765	0.0215536
PON2	Coronary artery disease	rs151326795	7	95606718	C	G	-0.282667	0.0194359	3.20878e-48	0.0140098	0.0260883	0.591257
PON2	Coronary artery disease	rs17626204	7	95587385	T	C	-0.536584	0.0191804	1.60773e-172	0.00915854	0.0194501	0.637732
PON2	Coronary artery disease	rs17773605	7	95295226	T	G	0.294542	0.0165049	1.55998e-71	0.0433751	0.0216217	0.0448466
PON2	Coronary artery disease	rs17876143	7	95411565	A	G	-0.733488	0.0479839	4.73058e-53	-0.0406673	0.0249703	0.103393
PON2	Coronary artery disease	rs17876205	7	95403792	G	C	-0.657978	0.0361762	3.20356e-74	0.028459	0.0198394	0.151439
PON2	Coronary artery disease	rs17882411	7	95370303	C	G	-0.350715	0.037898	1.07938e-20	-0.0364369	0.0238391	0.126401
PON2	Coronary artery disease	rs17883550	7	95371551	C	T	0.601437	0.0343413	5.64944e-69	0.00485518	0.0367053	0.894767
PON2	Coronary artery disease	rs17885577	7	95373244	T	G	0.583439	0.113853	1.49169e-07	-0.132064	0.171776	0.442002
PON2	Coronary artery disease	rs181087048	7	95468948	G	A	0.750781	0.116914	6.74017e-11	-0.0091714	0.0430998	0.831487
PON2	Coronary artery disease	rs181800870	7	95549592	T	C	0.307276	0.0527778	2.90617e-09	0.0933603	0.058995	0.113533
PON2	Coronary artery disease	rs181875826	7	95475479	A	G	-0.869968	0.107797	3.50259e-16	0.13348	0.09875	0.176474
PON2	Coronary artery disease	rs181895191	7	95284947	A	G	0.394966	0.053102	5.11592e-14	-0.131246	0.0958388	0.170859
PON2	Coronary artery disease	rs182189008	7	95481027	A	G	0.443353	0.0499277	3.34601e-19	0.206849	0.13617	0.12875
PON2	Coronary artery disease	rs183003319	7	95353474	G	A	0.720464	0.0832508	2.48323e-18	-0.0285756	0.113384	0.801022
PON2	Coronary artery disease	rs183173849	7	95406316	C	T	0.43542	0.0823793	6.26634e-08	0.0758125	0.152737	0.619641
PON2	Coronary artery disease	rs183892429	7	95394171	T	A	-0.780177	0.0464848	1.61172e-63	0.209561	0.0763555	0.00605954
PON2	Coronary artery disease	rs183990222	7	95324673	T	C	-0.783763	0.0720842	7.76094e-28	-0.0879426	0.402064	0.826862
PON2	Coronary artery disease	rs184133557	7	95260065	T	C	-0.832365	0.130104	7.88728e-11	-0.00507362	0.0275404	0.853837
PON2	Coronary artery disease	rs184529876	7	95380801	G	T	-0.692439	0.0373159	3.6375e-77	-0.0544947	0.0369095	0.139825
PON2	Coronary artery disease	rs184981458	7	95523866	G	A	-0.22055	0.0249223	4.39545e-19	-0.018495	0.0288082	0.520871
PON2	Coronary artery disease	rs185890529	7	95426727	T	G	0.390053	0.0633232	3.64375e-10	-0.0680755	0.0720937	0.345035
PON2	Coronary artery disease	rs1859121	7	95347655	C	T	-0.352689	0.00769098	<3.00E-308	0.00758167	0.00827449	0.359525
PON2	Coronary artery disease	rs185942287	7	95514378	G	C	-0.581852	0.0646354	1.10757e-19	0.12355	0.0970756	0.203117
PON2	Coronary artery disease	rs186172465	7	95387424	A	G	-0.725159	0.0711202	1.03043e-24	0.00526797	0.0440522	0.904812
PON2	Coronary artery disease	rs186550007	7	95230504	C	A	0.405895	0.0769692	6.6933e-08	0.111996	0.107105	0.295715
PON2	Coronary artery disease	rs186798289	7	95441681	T	C	0.473156	0.0319715	7.40013e-50	0.00746501	0.0383058	0.845487
PON2	Coronary artery disease	rs187148229	7	95232640	G	A	0.324221	0.0367357	5.43525e-19	0.0210963	0.0586185	0.718927
PON2	Coronary artery disease	rs187901096	7	95472023	G	A	0.348687	0.0691728	2.31782e-07	-0.0288275	0.100915	0.775138
PON2	Coronary artery disease	rs188246976	7	95231814	C	T	0.273408	0.0491009	1.28626e-08	-0.0415301	0.0741128	0.575232
PON2	Coronary artery disease	rs188492257	7	95572827	T	A	-0.935296	0.103752	9.86803e-20	0.115308	0.0744342	0.121351
PON2	Coronary artery disease	rs189586932	7	95434854	A	G	0.481716	0.0734139	2.66086e-11	-0.0100376	0.0831038	0.903862
PON2	Coronary artery disease	rs189935662	7	95293312	A	G	-0.812466	0.0453387	4.12213e-72	0.00216815	0.271359	0.993625
PON2	Coronary artery disease	rs189978340	7	95569224	T	C	0.642923	0.0716665	1.46865e-19	-0.0215627	0.0700009	0.758055
PON2	Coronary artery disease	rs190415995	7	95590909	C	G	-0.386006	0.0784671	4.34192e-07	0.112219	0.0536582	0.0364956
PON2	Coronary artery disease	rs191661827	7	95451567	C	T	-0.815157	0.0799074	9.78478e-25	-0.00374062	0.0370856	0.919658
PON2	Coronary artery disease	rs192158082	7	95369878	C	G	-0.821949	0.0744658	1.25358e-28	-0.0393445	0.0176447	0.0257591
PON2	Coronary artery disease	rs192272865	7	95223453	A	T	0.48767	0.0484242	3.71887e-24	0.00194896	0.0706347	0.977987
PON2	Coronary artery disease	rs192398345	7	95472782	C	A	0.476113	0.0668716	5.40385e-13	0.152534	0.0887172	0.0855539
PON2	Coronary artery disease	rs193115045	7	95402975	G	A	0.388455	0.0483541	4.73467e-16	0.138348	0.198211	0.485187
PON2	Coronary artery disease	rs200530341	7	95251862	C	A	-0.485445	0.0547498	3.7704e-19	-0.0577488	0.057073	0.311614
PON2	Coronary artery disease	rs2237584	7	95321525	T	C	0.365105	0.0163129	2.98918e-111	0.00476271	0.0166485	0.77482
PON2	Coronary artery disease	rs2299261	7	95320351	G	A	-0.0653699	0.00831154	1.84613e-15	0.00360373	0.00833407	0.665445
PON2	Coronary artery disease	rs340	7	95633909	T	C	-0.319932	0.0227585	3.45513e-45	0.0364346	0.015149	0.0161693
PON2	Coronary artery disease	rs35122394	7	95518064	A	G	-0.109225	0.0142648	9.51931e-15	-0.0104872	0.0135884	0.440247
PON2	Coronary artery disease	rs35486199	7	95376012	A	G	-0.586445	0.0253646	1.43654e-118	0.0577082	0.0447657	0.197358
PON2	Coronary artery disease	rs376281193	7	95523244	T	G	-0.615549	0.0733835	2.47006e-17	0.158976	0.234044	0.496976
PON2	Coronary artery disease	rs3917550	7	95305261	A	G	-0.545311	0.0113035	<3.00E-308	0.0119281	0.0113857	0.294806
PON2	Coronary artery disease	rs3917597	7	95305511	C	G	-0.248358	0.0241582	4.31464e-25	-0.057757	0.0314662	0.0664278
PON2	Coronary artery disease	rs43061	7	95473222	T	C	-0.227862	0.00789604	2.02486e-183	-0.000510882	0.00839114	0.951452
PON2	Coronary artery disease	rs4513907	7	95444094	A	G	-0.537616	0.00783029	<3.00E-308	0.0128912	0.00840337	0.125017
PON2	Coronary artery disease	rs530309223	7	95412175	A	C	0.829031	0.0887769	4.89171e-21	-0.091078	0.184817	0.622153
PON2	Coronary artery disease	rs531166820	7	95367682	A	G	-0.700767	0.0465502	1.62473e-51	0.0188834	0.0315105	0.548989
PON2	Coronary artery disease	rs531545218	7	95291038	T	C	-0.901051	0.100246	1.25429e-19	-0.119347	0.189794	0.529465
PON2	Coronary artery disease	rs531992269	7	95245069	T	C	0.252271	0.0457392	1.73972e-08	-0.0233424	0.0966348	0.809126
PON2	Coronary artery disease	rs533065632	7	95430300	C	T	0.465371	0.0838633	1.43521e-08	0.0507165	0.200734	0.800535
PON2	Coronary artery disease	rs534803132	7	95516198	A	G	-0.702993	0.112745	2.25532e-10	0.0237289	0.175608	0.892514
PON2	Coronary artery disease	rs535825675	7	95301966	G	A	-0.938716	0.124378	2.22216e-14	0.00648259	0.0533591	0.903303
PON2	Coronary artery disease	rs539894150	7	95567244	T	G	0.417604	0.0579119	2.77667e-13	-0.0150381	0.062792	0.810725
PON2	Coronary artery disease	rs540495505	7	95538496	T	A	0.397964	0.0618294	6.1136e-11	-0.0253673	0.0511255	0.619771
PON2	Coronary artery disease	rs540543180	7	95558949	T	C	0.543785	0.0997671	2.51079e-08	-0.179396	0.164971	0.276844
PON2	Coronary artery disease	rs545646281	7	95376944	A	G	0.399276	0.0756415	6.51118e-08	-0.0283969	0.126342	0.822164
PON2	Coronary artery disease	rs557011428	7	95480194	A	G	-0.569392	0.0569279	7.46862e-24	0.00352574	0.0759886	0.962993
PON2	Coronary artery disease	rs557118553	7	95623626	G	A	0.420623	0.0840142	2.77042e-07	-0.138581	0.102674	0.177105
PON2	Coronary artery disease	rs562502276	7	95283251	G	T	-1.20343	0.11987	5.11164e-24	0.153375	0.212884	0.47124
PON2	Coronary artery disease	rs562678357	7	95382581	A	G	-0.602211	0.124302	6.33885e-07	0.273877	0.178476	0.124899
PON2	Coronary artery disease	rs569728538	7	95451837	T	C	-0.631249	0.0440437	6.87121e-47	-0.00268355	0.0459541	0.953433
PON2	Coronary artery disease	rs572181002	7	95621822	T	G	0.649931	0.126654	1.43685e-07	-0.0735754	0.285968	0.796958
PON2	Coronary artery disease	rs572855776	7	95250911	T	G	0.414046	0.0779803	5.49261e-08	0.0172704	0.0794279	0.827869
PON2	Coronary artery disease	rs577797279	7	95434504	T	C	-0.80968	0.110799	1.3593e-13	0.131504	0.194053	0.497982
PON2	Coronary artery disease	rs578141133	7	95374429	T	C	0.732649	0.0960682	1.20754e-14	-0.186486	0.12779	0.144478
PON2	Coronary artery disease	rs62467348	7	95271010	G	A	-0.612574	0.0293525	5.06221e-97	0.0238219	0.0266647	0.37165
PON2	Coronary artery disease	rs62469578	7	95413957	A	T	0.58898	0.0175307	9.25888e-248	0.00490344	0.0244101	0.840794
PON2	Coronary artery disease	rs6970811	7	95631717	G	A	-0.0848792	0.00778778	5.82502e-28	0.00487803	0.00847931	0.565098
PON2	Coronary artery disease	rs705379	7	95324583	A	G	0.452065	0.00778064	<3.00E-308	-0.00274032	0.00843747	0.745348
PON2	Coronary artery disease	rs73235101	7	95600011	G	A	-0.26025	0.0260287	7.73001e-24	-0.00766143	0.0328855	0.815783
PON2	Coronary artery disease	rs75071114	7	95435895	A	C	0.425444	0.0270172	3.59215e-56	0.0527396	0.0417573	0.206588
PON2	Coronary artery disease	rs75539308	7	95526773	A	G	-0.850932	0.0819067	1.39069e-25	-0.175738	0.14378	0.221606
PON2	Coronary artery disease	rs75662697	7	95623693	G	A	-0.228912	0.0211615	1.424e-27	0.0366396	0.031987	0.252021
PON2	Coronary artery disease	rs75683347	7	95548073	G	A	0.509247	0.0887421	4.77579e-09	-0.296201	0.112064	0.00821429
PON2	Coronary artery disease	rs76893606	7	95444499	G	A	-0.524036	0.0138727	<3.00E-308	0.00279338	0.0131249	0.831459
PON2	Coronary artery disease	rs78416625	7	95446503	T	A	0.428984	0.0345473	1.05281e-35	-0.0238091	0.0495305	0.630732
PON2	Coronary artery disease	rs78641443	7	95495017	A	G	0.46901	0.0141936	9.55911e-240	-0.0212229	0.0145822	0.145558
PON2	Coronary artery disease	rs78880751	7	95406765	C	A	-0.165393	0.0321637	1.35751e-07	-0.0720595	0.0539869	0.181955
PON2	Coronary artery disease	rs79076343	7	95499766	A	T	-0.261121	0.0265639	4.18428e-23	0.0462726	0.0264953	0.0807347
PON2	Coronary artery disease	rs80019660	7	95308107	A	G	0.54304	0.0748831	2.05579e-13	0.100767	0.201413	0.616863
PON2	Coronary artery disease	rs854549	7	95297273	A	C	0.147074	0.00818146	1.48856e-72	-0.0058632	0.00889416	0.509756
PON3	Coronary artery disease	rs10251591	7	95520776	C	T	0.0556412	0.0103967	4.35385e-08	0.000983244	0.0101871	0.923109
PON3	Coronary artery disease	rs10953141	7	95258846	C	T	-0.0722865	0.0120376	9.56311e-10	-0.000623856	0.011361	0.956209
PON3	Coronary artery disease	rs112227853	7	95440731	G	A	0.258228	0.01754	2.32033e-49	-0.0168665	0.0224795	0.45307
PON3	Coronary artery disease	rs112233802	7	95393955	A	G	0.20368	0.022733	1.62837e-19	-0.00951009	0.0389955	0.807326
PON3	Coronary artery disease	rs113043276	7	95472052	G	A	0.120802	0.0260671	1.79099e-06	0.0386677	0.0355372	0.276554
PON3	Coronary artery disease	rs117228167	7	95473921	G	A	-0.38917	0.0611065	9.5308e-11	0.0274889	0.0878822	0.754437
PON3	Coronary artery disease	rs117455714	7	95173475	A	G	0.179908	0.034377	8.32178e-08	0.0424456	0.0659023	0.519532
PON3	Coronary artery disease	rs117603700	7	95424209	T	C	0.29709	0.0294825	3.49749e-24	-0.0271983	0.0553456	0.623125
PON3	Coronary artery disease	rs117693635	7	95462743	G	A	-0.177247	0.0188009	2.09828e-21	-0.00660383	0.0245241	0.787715
PON3	Coronary artery disease	rs139234823	7	95295451	G	A	-0.73782	0.095039	4.1361e-15	-0.0608571	0.164211	0.710932
PON3	Coronary artery disease	rs139856535	7	95360067	T	C	-1.46969	0.0805461	1.10159e-74	-0.0287577	0.0365292	0.431135
PON3	Coronary artery disease	rs140889606	7	95292844	A	C	0.253315	0.0517023	4.80424e-07	-0.00826535	0.0247797	0.738717
PON3	Coronary artery disease	rs141598268	7	95546351	T	C	0.479713	0.0894252	4.06082e-08	0.248352	0.310428	0.423693
PON3	Coronary artery disease	rs141940108	7	95270595	A	G	-0.4049	0.0423327	5.62582e-22	-0.106582	0.158298	0.500757
PON3	Coronary artery disease	rs141948033	7	95324421	C	T	0.464981	0.0985815	1.19841e-06	0.460673	0.192572	0.0167471
PON3	Coronary artery disease	rs144516366	7	95387083	C	G	-0.211496	0.0239999	6.12637e-19	0.0558049	0.0448329	0.21323
PON3	Coronary artery disease	rs147006695	7	95394695	A	G	-1.54519	0.0753082	7.40213e-94	-0.0596435	0.106844	0.576687
PON3	Coronary artery disease	rs148281581	7	95402940	G	A	-0.158225	0.0275034	4.38562e-09	0.00200644	0.0188584	0.915269
PON3	Coronary artery disease	rs149643570	7	95383197	G	A	-0.276977	0.043069	6.33811e-11	-0.0408808	0.024818	0.0995108
PON3	Coronary artery disease	rs149867961	7	95396432	C	T	-1.05099	0.0231471	<3.00E-308	0.00715014	0.0332288	0.829628
PON3	Coronary artery disease	rs17876183	7	95434956	T	C	-0.306154	0.0236864	1.62e-38	-0.0463623	0.0330224	0.160329
PON3	Coronary artery disease	rs17876205	7	95403792	G	C	-0.194969	0.034204	5.98401e-09	0.028459	0.0198394	0.151439
PON3	Coronary artery disease	rs17883550	7	95371551	C	T	0.273791	0.0323388	1.26621e-17	0.00485518	0.0367053	0.894767
PON3	Coronary artery disease	rs17883824	7	95393112	C	T	0.251712	0.0523845	7.73427e-07	-0.0151044	0.063367	0.811599
PON3	Coronary artery disease	rs17886762	7	95347692	T	C	0.176127	0.013645	2.03365e-38	-0.00341248	0.018175	0.851067
PON3	Coronary artery disease	rs181087048	7	95468948	G	A	0.532035	0.111221	8.60984e-07	-0.0091714	0.0430998	0.831487
PON3	Coronary artery disease	rs185489033	7	95486729	G	C	0.360195	0.0752542	8.49093e-07	-0.0498657	0.0786674	0.526159
PON3	Coronary artery disease	rs189978340	7	95569224	T	C	-1.09159	0.0678623	1.61566e-58	-0.0215627	0.0700009	0.758055
PON3	Coronary artery disease	rs2178056	7	95273729	A	C	0.0936882	0.00733911	1.27576e-37	-0.00685277	0.00832979	0.410689
PON3	Coronary artery disease	rs2522316	7	95255999	G	A	0.13505	0.00739758	9.27432e-75	-0.00346024	0.00827697	0.675906
PON3	Coronary artery disease	rs373900145	7	95322271	TTA	T	0.188296	0.00790394	9.6349e-126	-0.00146796	0.00855265	0.863722
PON3	Coronary artery disease	rs3801920	7	95489516	A	G	0.134602	0.0189967	6.92484e-13	0.00421875	0.0180367	0.815064
PON3	Coronary artery disease	rs3917476	7	95322781	T	G	-0.0866715	0.0189695	2.45037e-06	0.0233745	0.0238	0.326042
PON3	Coronary artery disease	rs3917586	7	95297009	G	A	0.0649677	0.0127631	1.78771e-07	0.0213538	0.0183998	0.245828
PON3	Coronary artery disease	rs43059	7	95456330	C	T	-0.0793098	0.0123602	6.97001e-11	-0.00666399	0.0159837	0.676732
PON3	Coronary artery disease	rs530309223	7	95412175	A	C	-0.988673	0.0850089	1.4466e-31	-0.091078	0.184817	0.622153
PON3	Coronary artery disease	rs545646281	7	95376944	A	G	0.398762	0.070733	8.62349e-09	-0.0283969	0.126342	0.822164
PON3	Coronary artery disease	rs565784626	7	95197809	T	C	0.274378	0.0449432	5.1402e-10	-0.000732027	0.0712834	0.991806
PON3	Coronary artery disease	rs6973126	7	95501905	T	C	-0.0543371	0.00729921	4.87506e-14	-0.00347896	0.00808923	0.667143
PON3	Coronary artery disease	rs757158	7	95326216	T	C	-0.286312	0.00738436	<3.00E-308	0.00644133	0.0081907	0.431621
PON3	Coronary artery disease	rs75730309	7	95395288	A	T	0.173726	0.0292431	1.41859e-09	0.0280338	0.0319537	0.380309
PON3	Coronary artery disease	rs7779960	7	95369725	G	T	-0.206321	0.00727773	4.2284e-177	0.00812547	0.00825505	0.324966
PON3	Coronary artery disease	rs7806705	7	95554571	G	A	0.0341233	0.00731592	1.5487e-06	0.0298947	0.00808918	0.000219336
PON3	Coronary artery disease	rs78641443	7	95495017	A	G	0.205094	0.0133629	1.82593e-53	-0.0212229	0.0145822	0.145558
PON3	Coronary artery disease	rs79055741	7	95240579	T	A	0.199735	0.0266502	3.32275e-14	-0.00774904	0.0247268	0.753987
PON3	Coronary artery disease	rs80331082	7	95548086	G	A	-0.4545	0.0449433	2.42536e-24	-0.0250087	0.0285397	0.38088
PON3	Coronary artery disease	rs854554	7	95299665	G	A	0.156815	0.00888033	4.362e-70	-0.00850929	0.00972205	0.381434
PRCP	Coronary artery disease	rs12288782	11	82828269	T	C	0.0805247	0.0130824	3.7493e-10	-0.0185997	0.0175399	0.288954
PRCP	Coronary artery disease	rs12421994	11	82636163	A	G	0.0459048	0.00983419	1.52163e-06	0.0303576	0.0117421	0.0097277
PRCP	Coronary artery disease	rs140159627	11	83000080	T	C	-0.207736	0.028192	8.62048e-14	0.0414906	0.0373004	0.265993
PRCP	Coronary artery disease	rs142035349	11	82753256	G	A	-0.358456	0.0444489	3.67827e-16	0.0447198	0.0472496	0.343915
PRCP	Coronary artery disease	rs1497109	11	82648308	A	G	-1.44165	0.084126	3.94404e-66	-0.372416	0.297193	0.210165
PRCP	Coronary artery disease	rs2510290	11	82835874	T	A	0.0685715	0.00718733	7.09985e-22	0.00511443	0.00810037	0.527791
PRCP	Coronary artery disease	rs36069599	11	83023526	C	T	0.0456615	0.00931549	4.75116e-07	-0.000259874	0.0121099	0.982879
PRCP	Coronary artery disease	rs79131080	11	83092406	G	A	-0.336443	0.0420447	6.11917e-16	-0.0418682	0.0580039	0.470407
PROC	Atrial fibrillation	rs115344891	2	127569994	G	T	-0.132026	0.0190767	2.24552e-12	0.0164566	0.019904	0.408351
PROC	Atrial fibrillation	rs115792209	2	127313225	T	C	0.480421	0.072505	1.72406e-11	-0.101075	0.186819	0.588487
PROC	Atrial fibrillation	rs12998904	2	127398422	T	C	0.0653028	0.0141314	1.90843e-06	-0.0285579	0.0288381	0.322036
PROC	Atrial fibrillation	rs138503904	2	127412650	G	A	0.0944344	0.0166023	6.42562e-09	-0.0304068	0.026635	0.253616
PROC	Atrial fibrillation	rs151186043	2	127287794	G	A	-0.185775	0.0378783	4.68273e-07	0.113722	0.0932709	0.222741
PROC	Atrial fibrillation	rs17015391	2	127539255	G	A	0.134781	0.0140951	5.76068e-22	0.000719393	0.0232325	0.975297
PROC	Atrial fibrillation	rs1799810	2	127418464	T	A	-0.198888	0.0071089	1.53372e-172	0.0202422	0.0102455	0.0481881
PROC	Atrial fibrillation	rs1820970	2	127615448	A	G	-0.0829519	0.00958538	2.48621e-18	0.00396342	0.0126877	0.75475
PROC	Atrial fibrillation	rs2069910	2	127420398	C	T	-0.0843792	0.00705292	2.7518e-33	0.0113847	0.00989078	0.249713
PROC	Atrial fibrillation	rs371995306	2	127419885	A	G	-0.958789	0.0591472	2.13526e-59	-0.0377696	0.0843403	0.654281
PROC	Atrial fibrillation	rs41269833	2	127419917	T	C	-0.670605	0.0644212	1.1197e-25	-0.0666802	0.125965	0.596558
PROC	Atrial fibrillation	rs4150450	2	127282022	T	C	0.111091	0.0172601	6.12147e-11	-0.000100128	0.0269002	0.99703
PROC	Atrial fibrillation	rs4150479	2	127274810	C	G	0.0936288	0.0199006	1.27043e-06	0.0062978	0.0264264	0.811637
PROC	Atrial fibrillation	rs4150509	2	127262139	C	T	0.112398	0.0165844	6.12073e-12	-0.00150992	0.0175192	0.931318
PROC	Atrial fibrillation	rs4662738	2	127581636	G	A	0.107295	0.0135662	1.29738e-15	-0.0219423	0.0230238	0.340575
PROC	Atrial fibrillation	rs56106399	2	127450560	C	T	0.086689	0.00940342	1.5011e-20	-0.00903729	0.0115605	0.434368
PROC	Atrial fibrillation	rs56262274	2	127319161	T	C	-0.154803	0.0159771	1.6781e-22	0.0344374	0.0238884	0.149417
PROC	Atrial fibrillation	rs72845988	2	127346946	A	G	-0.147262	0.0172773	7.74427e-18	0.0104439	0.0291426	0.720064
PROC	Atrial fibrillation	rs72848643	2	127404792	G	A	-0.108797	0.0226568	7.85609e-07	0.0394115	0.0532831	0.459505
PROC	Atrial fibrillation	rs73956522	2	127338335	T	A	-0.155538	0.0224762	2.25631e-12	0.00678218	0.0312335	0.828096
PROC	Atrial fibrillation	rs74392719	2	127418647	C	G	-0.312361	0.0372079	2.32911e-17	-0.143344	0.12458	0.249887
PROC	Atrial fibrillation	rs79467550	2	127225070	T	G	-0.142684	0.0152657	4.52102e-21	-0.0114029	0.0221843	0.607245
PROC	Atrial fibrillation	rs867329	2	127321537	G	A	0.149904	0.0314733	9.54179e-07	-0.0303102	0.0507903	0.550659
PRSS2	Heart failure	rs111221898	7	142781537	T	C	0.155365	0.0339115	2.30844e-06	0.146323	0.0997177	0.142276
PRSS2	Heart failure	rs111793659	7	142896035	T	C	-0.254461	0.0430245	1.66617e-09	0.0549628	0.0640436	0.390776
PRSS2	Heart failure	rs111903072	7	142733410	T	C	-0.148183	0.027701	4.41296e-08	0.10867	0.0807905	0.178598
PRSS2	Heart failure	rs112717854	7	142800368	A	T	0.120717	0.0253737	9.79716e-07	-0.074151	0.0898831	0.409388
PRSS2	Heart failure	rs113139624	7	142811972	T	C	0.174799	0.0356757	4.8e-07	-0.0493977	0.0360412	0.170503
PRSS2	Heart failure	rs117208825	7	142761477	T	G	0.116259	0.018385	1.27787e-10	-0.0131823	0.0217247	0.543993
PRSS2	Heart failure	rs117424238	7	142899688	C	T	-0.0986095	0.0203242	6.11647e-07	0.0328318	0.0321601	0.307309
PRSS2	Heart failure	rs117603564	7	142798475	G	A	-0.358279	0.0543725	2.2089e-11	0.0638212	0.129373	0.621793
PRSS2	Heart failure	rs139496616	7	142702156	A	G	0.256888	0.0516509	3.287e-07	0.154553	0.145338	0.287597
PRSS2	Heart failure	rs145721237	7	142785767	T	C	0.164114	0.0235099	1.46926e-12	0.00786834	0.0181084	0.663916
PRSS2	Heart failure	rs17837475	7	142681397	T	C	-0.123309	0.0156796	1.85591e-15	-0.0159225	0.0202909	0.432621
PRSS2	Heart failure	rs35627987	7	142765664	T	G	0.0849658	0.0162836	9.04934e-08	-0.0598131	0.0228833	0.00895324
PRSS2	Heart failure	rs35889316	7	142766242	A	G	-0.0901188	0.0143612	1.7464e-10	0.0012841	0.0169449	0.939593
PRSS2	Heart failure	rs3752404	7	142762725	A	G	0.139322	0.00755518	3.10284e-76	0.00220596	0.00975943	0.821175
PRSS2	Heart failure	rs4252536	7	142920187	C	G	0.138281	0.018803	9.60378e-14	0.0312732	0.0187968	0.0961634
PRSS2	Heart failure	rs4987704	7	142874551	A	G	0.088769	0.0129124	3.10581e-12	0.0049606	0.0156965	0.751978
PRSS2	Heart failure	rs55776209	7	142809843	T	C	0.108806	0.0123618	6.73239e-19	-0.0124102	0.0141955	0.38199
PRSS2	Heart failure	rs62470638	7	142726322	A	G	-0.172463	0.0145592	1.13344e-32	0.0237381	0.0258062	0.357645
PRSS2	Heart failure	rs7383801	7	142632538	T	G	0.10594	0.0211447	2.71812e-07	0.00285724	0.0282575	0.919459
PRSS2	Heart failure	rs762691	7	142809001	C	T	0.10961	0.00747505	5.52584e-49	-0.00295081	0.00951022	0.75635
PRSS2	Heart failure	rs8176058	7	142957921	A	G	-0.109643	0.0188125	2.80143e-09	0.0140175	0.0319668	0.661022
PRSS8	Coronary artery disease	rs11642535	16	31115367	A	C	-0.080996	0.0105126	6.55965e-15	-0.000328591	0.0153849	0.98296
PRSS8	Coronary artery disease	rs13338928	16	31328582	C	T	-0.0390358	0.00822148	1.02706e-06	0.0021585	0.0092375	0.815243
PRSS8	Coronary artery disease	rs140985528	16	31066989	A	G	0.194145	0.0349646	1.40713e-08	0.0244612	0.0445033	0.582559
PRSS8	Coronary artery disease	rs142789229	16	31135261	T	C	-0.151186	0.0245647	3.76327e-10	-0.00553999	0.0216437	0.797979
PRSS8	Coronary artery disease	rs149449767	16	31171745	T	C	0.147101	0.0219553	1.04194e-11	-0.128588	0.0450213	0.00428785
PRSS8	Coronary artery disease	rs562177063	16	31131513	T	C	0.864482	0.0672782	4.33608e-38	-0.151685	0.11222	0.176478
PRSS8	Coronary artery disease	rs889555	16	31111250	T	C	0.114932	0.00781412	2.85337e-49	-0.00575608	0.0086085	0.503719
PRSS8	Heart failure	rs11642535	16	31115367	A	C	-0.080996	0.0105126	6.55965e-15	0.0165646	0.0181137	0.360466
PRSS8	Heart failure	rs13338928	16	31328582	C	T	-0.0390358	0.00822148	1.02706e-06	0.0065466	0.0108701	0.547002
PRSS8	Heart failure	rs140985528	16	31066989	A	G	0.194145	0.0349646	1.40713e-08	-0.0318522	0.0515321	0.536507
PRSS8	Heart failure	rs142789229	16	31135261	T	C	-0.151186	0.0245647	3.76327e-10	-0.0115062	0.0255471	0.652427
PRSS8	Heart failure	rs149449767	16	31171745	T	C	0.147101	0.0219553	1.04194e-11	-0.0154138	0.0520939	0.767319
PRSS8	Heart failure	rs562177063	16	31131513	T	C	0.864482	0.0672782	4.33608e-38	-0.128427	0.133587	0.336365
PRSS8	Heart failure	rs889555	16	31111250	T	C	0.114932	0.00781412	2.85337e-49	-0.00524345	0.0101327	0.604823
PRTN3	Coronary artery disease	rs10406309	19	780596	A	G	0.0946128	0.0168295	9.44657e-09	-0.0144401	0.01941	0.456904
PRTN3	Coronary artery disease	rs10411119	19	834154	C	T	0.429146	0.00873073	<3.00E-308	-0.00762176	0.00947745	0.421282
PRTN3	Coronary artery disease	rs111913726	19	884189	T	C	-0.222442	0.0419018	5.522e-08	0.0152964	0.0978631	0.875793
PRTN3	Coronary artery disease	rs112556341	19	882869	C	T	-0.121893	0.0249592	5.20593e-07	0.00283196	0.0304946	0.926009
PRTN3	Coronary artery disease	rs113267234	19	854907	A	G	0.218454	0.0311625	1.19026e-12	-0.0118318	0.0305165	0.698226
PRTN3	Coronary artery disease	rs11549878	19	806208	A	G	-0.175268	0.0149788	6.29276e-32	0.00781929	0.0148125	0.597579
PRTN3	Coronary artery disease	rs117174809	19	848285	A	G	-0.464877	0.0308212	1.04721e-51	0.0492316	0.0371779	0.185431
PRTN3	Coronary artery disease	rs117220201	19	796809	T	G	-0.333128	0.0355787	3.87044e-21	0.0379425	0.0271225	0.161834
PRTN3	Coronary artery disease	rs117381356	19	888773	T	C	0.0858037	0.018358	1.47757e-06	-0.0196975	0.0162256	0.224756
PRTN3	Coronary artery disease	rs117674435	19	834463	A	C	-0.246349	0.0242492	1.50992e-24	-0.0785148	0.0423577	0.063794
PRTN3	Coronary artery disease	rs117709120	19	808105	C	G	-0.349482	0.0403104	2.16492e-18	-0.0164087	0.061461	0.789485
PRTN3	Coronary artery disease	rs11880849	19	1004725	G	A	0.0364336	0.00792682	2.15087e-06	-0.0124673	0.0083655	0.136139
PRTN3	Coronary artery disease	rs12151090	19	804921	T	C	-0.336909	0.0670113	2.48271e-07	-0.109669	0.189097	0.561939
PRTN3	Coronary artery disease	rs12985970	19	847993	T	C	-0.252509	0.0474839	5.25201e-08	0.0289193	0.0646049	0.654419
PRTN3	Coronary artery disease	rs139122457	19	857967	C	T	0.510297	0.0625236	1.65212e-16	-0.0643517	0.0539051	0.232558
PRTN3	Coronary artery disease	rs141351844	19	801471	G	A	0.241285	0.0372743	4.79659e-11	0.0502855	0.0275962	0.0684258
PRTN3	Coronary artery disease	rs142664396	19	798790	G	A	0.377889	0.0397459	9.75352e-22	-0.0290361	0.0920924	0.752539
PRTN3	Coronary artery disease	rs144188895	19	914777	A	G	0.121072	0.0241169	2.5807e-07	-0.0140565	0.0260357	0.58927
PRTN3	Coronary artery disease	rs144635045	19	853538	T	C	0.188134	0.0405622	1.75762e-06	-0.139812	0.071802	0.0515122
PRTN3	Coronary artery disease	rs144713752	19	829555	G	C	-0.253749	0.0356501	5.4846e-13	-0.0280759	0.0520659	0.589723
PRTN3	Coronary artery disease	rs144914452	19	941161	A	G	0.0987034	0.0193547	1.70085e-07	-0.0480471	0.0151376	0.00150338
PRTN3	Coronary artery disease	rs145150856	19	930801	G	A	-0.213821	0.0329937	4.56607e-11	0.00387701	0.0333129	0.90735
PRTN3	Coronary artery disease	rs145205929	19	832526	T	C	0.338767	0.0681877	3.37966e-07	0.00447105	0.0432125	0.917593
PRTN3	Coronary artery disease	rs145848515	19	930721	G	A	-0.0684128	0.008955	1.08932e-14	-0.000956505	0.00880767	0.91352
PRTN3	Coronary artery disease	rs146251426	19	788952	A	G	-0.152734	0.0254805	1.02275e-09	0.00596883	0.0188097	0.750995
PRTN3	Coronary artery disease	rs146823516	19	888403	T	A	0.261037	0.0325824	5.6615e-16	0.0318043	0.0413076	0.441337
PRTN3	Coronary artery disease	rs146870799	19	814526	G	C	0.372672	0.0614142	6.46867e-10	-0.145081	0.0987398	0.141744
PRTN3	Coronary artery disease	rs146932760	19	893015	A	G	-0.239385	0.0228711	6.1424e-26	0.0169502	0.0324407	0.601323
PRTN3	Coronary artery disease	rs147820254	19	855860	A	G	0.363134	0.0511192	6.07427e-13	-0.040541	0.116123	0.726999
PRTN3	Coronary artery disease	rs147926089	19	837072	T	C	0.312913	0.0473325	1.90925e-11	0.0247019	0.0940699	0.792866
PRTN3	Coronary artery disease	rs149087926	19	1003293	A	G	0.246756	0.0536233	2.09572e-06	0.119172	0.145803	0.413727
PRTN3	Coronary artery disease	rs150219073	19	844147	C	G	0.337034	0.028266	4.45564e-33	0.0476606	0.0418155	0.254377
PRTN3	Coronary artery disease	rs150802678	19	847944	A	G	-0.267697	0.0414528	5.30917e-11	0.0285948	0.0199122	0.15099
PRTN3	Coronary artery disease	rs150903516	19	780096	C	T	-0.352754	0.0579097	5.59465e-10	0.0280606	0.0618825	0.650226
PRTN3	Coronary artery disease	rs1683561	19	862024	G	C	-0.183626	0.00790548	1.19581e-119	0.0174355	0.00830816	0.0358517
PRTN3	Coronary artery disease	rs17216550	19	850486	A	G	-0.206909	0.0175324	1.91658e-32	-0.0163409	0.0211481	0.439707
PRTN3	Coronary artery disease	rs180910667	19	832883	C	T	-0.127674	0.0256277	3.14855e-07	-0.0313349	0.0183802	0.0882287
PRTN3	Coronary artery disease	rs181380270	19	869737	G	A	-0.268682	0.0390895	3.13209e-12	-0.0101642	0.0463976	0.826598
PRTN3	Coronary artery disease	rs185986290	19	671459	T	C	0.11774	0.0257633	2.43784e-06	0.0274547	0.0252292	0.276501
PRTN3	Coronary artery disease	rs188915446	19	857593	G	A	0.207178	0.0417756	3.53727e-07	-0.00573473	0.0511784	0.910781
PRTN3	Coronary artery disease	rs191615417	19	902733	C	T	-0.261169	0.0306978	8.86757e-18	-0.0732865	0.0410341	0.0741003
PRTN3	Coronary artery disease	rs193077512	19	832854	T	C	0.184991	0.0294733	1.73071e-10	0.0104567	0.0238045	0.660462
PRTN3	Coronary artery disease	rs2074639	19	840984	T	C	0.272287	0.00915329	9.35595e-195	0.00750322	0.00998276	0.452282
PRTN3	Coronary artery disease	rs2283578	19	710852	C	A	-0.0497647	0.00807917	3.64575e-10	0.00411731	0.0084074	0.624328
PRTN3	Coronary artery disease	rs28587615	19	933655	G	A	-0.0880681	0.0080992	7.69343e-28	0.0193836	0.00846463	0.0220237
PRTN3	Coronary artery disease	rs2965298	19	903723	A	G	0.0694178	0.00892431	3.6693e-15	-0.00540426	0.0101647	0.594956
PRTN3	Coronary artery disease	rs34945068	19	865170	C	G	0.173084	0.0146066	1.07966e-32	-0.0130475	0.0139237	0.348722
PRTN3	Coronary artery disease	rs34968763	19	762630	T	G	0.140786	0.0234727	9.99666e-10	-0.0208041	0.0159574	0.192328
PRTN3	Coronary artery disease	rs35021964	19	751756	T	C	0.285847	0.0447575	8.48227e-11	-0.0699777	0.0357586	0.0503535
PRTN3	Coronary artery disease	rs351101	19	821102	C	G	0.0887626	0.00924377	3.9043e-22	0.0011594	0.00888129	0.896136
PRTN3	Coronary artery disease	rs35186399	19	860766	A	G	0.241792	0.0347201	1.65331e-12	-0.0182628	0.043955	0.677785
PRTN3	Coronary artery disease	rs351980	19	804456	A	G	-0.0665635	0.0133561	3.11814e-07	0.0109304	0.0136766	0.424173
PRTN3	Coronary artery disease	rs351984	19	803220	C	T	0.173571	0.0231824	3.51823e-14	0.0228354	0.0285619	0.423997
PRTN3	Coronary artery disease	rs3746149	19	897571	C	G	-0.0557197	0.00808532	2.76103e-12	0.00327874	0.00889079	0.712292
PRTN3	Coronary artery disease	rs3761006	19	850600	A	G	-0.39907	0.0565878	8.80384e-13	-0.0984365	0.0677356	0.146155
PRTN3	Coronary artery disease	rs3761007	19	850574	A	G	0.102551	0.0154168	1.44667e-11	0.0284079	0.014288	0.0467864
PRTN3	Coronary artery disease	rs3761029	19	733761	C	T	-0.0357086	0.00769067	1.71605e-06	-0.00990516	0.00810073	0.221424
PRTN3	Coronary artery disease	rs4807307	19	957244	A	G	0.0520853	0.00868827	1.01806e-09	-0.00470706	0.00885601	0.595066
PRTN3	Coronary artery disease	rs4807387	19	997822	C	T	0.0680104	0.0103793	2.82902e-11	-0.0402466	0.011139	0.000302538
PRTN3	Coronary artery disease	rs4807929	19	840319	T	C	-0.499002	0.0556177	1.45589e-19	-0.0182951	0.0508041	0.718763
PRTN3	Coronary artery disease	rs4807932	19	849138	C	T	0.128415	0.00795912	7.3204e-59	0.00457386	0.00819791	0.576891
PRTN3	Coronary artery disease	rs528332825	19	832370	T	C	-0.367959	0.0373701	3.554e-23	0.143853	0.0600112	0.0165249
PRTN3	Coronary artery disease	rs539163576	19	822632	T	C	-0.20315	0.0254619	7.40086e-16	0.0313671	0.0280409	0.263303
PRTN3	Coronary artery disease	rs540584852	19	846013	A	G	0.322727	0.0521579	3.05629e-10	-0.0285447	0.0852803	0.73784
PRTN3	Coronary artery disease	rs542230074	19	722079	C	G	0.224796	0.0412132	2.45601e-08	0.0426711	0.0586363	0.466782
PRTN3	Coronary artery disease	rs544922122	19	848343	T	G	0.400327	0.053176	2.56947e-14	-0.0634083	0.0421192	0.132209
PRTN3	Coronary artery disease	rs548246115	19	839725	T	G	-0.542002	0.0588634	1.6645e-20	0.200226	0.125804	0.111481
PRTN3	Coronary artery disease	rs553840374	19	923502	G	A	0.538085	0.0785395	3.66322e-12	0.0221902	0.214187	0.917485
PRTN3	Coronary artery disease	rs55939330	19	877415	T	C	0.0958787	0.00991982	2.11551e-22	0.0265218	0.0102185	0.00944648
PRTN3	Coronary artery disease	rs55952682	19	835908	T	C	0.44292	0.0091395	<3.00E-308	-0.0107717	0.00928602	0.246054
PRTN3	Coronary artery disease	rs56236063	19	859374	C	T	0.273346	0.0270868	3.01259e-24	-0.0151545	0.0243358	0.533465
PRTN3	Coronary artery disease	rs563004063	19	848403	T	C	-0.558604	0.11622	7.68223e-07	0.00302722	0.160486	0.984951
PRTN3	Coronary artery disease	rs59181776	19	893271	G	A	-0.13011	0.0137228	1.25566e-21	-0.0242731	0.0185159	0.18988
PRTN3	Coronary artery disease	rs61449182	19	787041	A	G	-0.118583	0.00915881	1.21485e-38	-0.00464543	0.00961481	0.628987
PRTN3	Coronary artery disease	rs62131324	19	769374	T	A	-0.0572772	0.00777261	8.58869e-14	-0.0206259	0.00818358	0.0117222
PRTN3	Coronary artery disease	rs62131350	19	800188	T	C	0.278535	0.0157874	5.77258e-70	-0.0255233	0.0150851	0.0906546
PRTN3	Coronary artery disease	rs62132342	19	930799	G	A	-0.0937345	0.0116981	5.60643e-16	-0.00807244	0.012425	0.51589
PRTN3	Coronary artery disease	rs623697	19	832427	T	C	-0.12951	0.011061	5.75106e-32	0.00222036	0.0093467	0.812226
PRTN3	Coronary artery disease	rs629631	19	846041	T	C	-0.26437	0.0150582	2.65014e-69	-0.00909657	0.0127862	0.476813
PRTN3	Coronary artery disease	rs631822	19	846548	T	C	0.0893981	0.0083161	2.96298e-27	-0.00937512	0.00823211	0.254767
PRTN3	Coronary artery disease	rs6510981	19	837229	A	C	-0.204985	0.00989445	1.21265e-95	-0.0054581	0.0108642	0.615392
PRTN3	Coronary artery disease	rs6510983	19	856482	T	C	-0.14392	0.00922405	3.48948e-55	-0.00490261	0.0112495	0.662976
PRTN3	Coronary artery disease	rs7258301	19	942660	G	A	-0.0830297	0.0113744	1.44206e-13	0.00279076	0.0100101	0.780401
PRTN3	Coronary artery disease	rs7260167	19	790696	C	T	0.103024	0.00770981	4.99267e-41	0.00316516	0.00814181	0.69746
PRTN3	Coronary artery disease	rs78315645	19	740198	A	G	-0.10284	0.0123872	5.11356e-17	-0.000700461	0.0125345	0.955435
PRTN3	Coronary artery disease	rs8101486	19	754034	C	T	0.0898408	0.0109649	1.26879e-16	-0.00620161	0.0114854	0.589227
PRTN3	Coronary artery disease	rs930232	19	1036019	A	G	0.0525438	0.00777169	6.85576e-12	-0.0275777	0.00835207	0.000960329
PRTN3	Heart failure	rs10406309	19	780596	A	G	0.0946128	0.0168295	9.44657e-09	-0.0106551	0.0227932	0.640164
PRTN3	Heart failure	rs10411119	19	834154	C	T	0.429146	0.00873073	<3.00E-308	-5.34231e-05	0.0111663	0.996183
PRTN3	Heart failure	rs111913726	19	884189	T	C	-0.222442	0.0419018	5.522e-08	-0.00189967	0.113412	0.986636
PRTN3	Heart failure	rs112556341	19	882869	C	T	-0.121893	0.0249592	5.20593e-07	-0.101931	0.0368172	0.00563028
PRTN3	Heart failure	rs113267234	19	854907	A	G	0.218454	0.0311625	1.19026e-12	0.0431539	0.0360228	0.230932
PRTN3	Heart failure	rs11549878	19	806208	A	G	-0.175268	0.0149788	6.29276e-32	0.00504294	0.0174456	0.772531
PRTN3	Heart failure	rs117174809	19	848285	A	G	-0.464877	0.0308212	1.04721e-51	-0.005957	0.0435602	0.891226
PRTN3	Heart failure	rs117220201	19	796809	T	G	-0.333128	0.0355787	3.87044e-21	0.0139562	0.0319828	0.66257
PRTN3	Heart failure	rs117381356	19	888773	T	C	0.0858037	0.018358	1.47757e-06	0.00625759	0.019192	0.744386
PRTN3	Heart failure	rs117674435	19	834463	A	C	-0.246349	0.0242492	1.50992e-24	-0.0670812	0.0500929	0.180526
PRTN3	Heart failure	rs117709120	19	808105	C	G	-0.349482	0.0403104	2.16492e-18	0.0661173	0.0718967	0.357774
PRTN3	Heart failure	rs11880849	19	1004725	G	A	0.0364336	0.00792682	2.15087e-06	-0.0068807	0.00985671	0.485132
PRTN3	Heart failure	rs12151090	19	804921	T	C	-0.336909	0.0670113	2.48271e-07	-0.25029	0.221448	0.258375
PRTN3	Heart failure	rs12985970	19	847993	T	C	-0.252509	0.0474839	5.25201e-08	0.121615	0.0765083	0.111932
PRTN3	Heart failure	rs139122457	19	857967	C	T	0.510297	0.0625236	1.65212e-16	-0.068614	0.0648838	0.290288
PRTN3	Heart failure	rs141351844	19	801471	G	A	0.241285	0.0372743	4.79659e-11	0.00994668	0.0325137	0.759663
PRTN3	Heart failure	rs142664396	19	798790	G	A	0.377889	0.0397459	9.75352e-22	0.00975051	0.109424	0.928996
PRTN3	Heart failure	rs144188895	19	914777	A	G	0.121072	0.0241169	2.5807e-07	-0.0198695	0.0307563	0.518259
PRTN3	Heart failure	rs144635045	19	853538	T	C	0.188134	0.0405622	1.75762e-06	-0.0313506	0.0835385	0.70745
PRTN3	Heart failure	rs144713752	19	829555	G	C	-0.253749	0.0356501	5.4846e-13	-0.137972	0.0611549	0.0240641
PRTN3	Heart failure	rs144914452	19	941161	A	G	0.0987034	0.0193547	1.70085e-07	-0.00371312	0.0178013	0.83477
PRTN3	Heart failure	rs145150856	19	930801	G	A	-0.213821	0.0329937	4.56607e-11	-0.0143139	0.0389438	0.713208
PRTN3	Heart failure	rs145205929	19	832526	T	C	0.338767	0.0681877	3.37966e-07	0.0488331	0.0509871	0.338186
PRTN3	Heart failure	rs145848515	19	930721	G	A	-0.0684128	0.008955	1.08932e-14	-0.0164879	0.010376	0.112049
PRTN3	Heart failure	rs146251426	19	788952	A	G	-0.152734	0.0254805	1.02275e-09	-0.00993704	0.0222014	0.654452
PRTN3	Heart failure	rs146823516	19	888403	T	A	0.261037	0.0325824	5.6615e-16	-0.0224566	0.0483417	0.642262
PRTN3	Heart failure	rs146870799	19	814526	G	C	0.372672	0.0614142	6.46867e-10	-0.00753586	0.117219	0.94874
PRTN3	Heart failure	rs146932760	19	893015	A	G	-0.239385	0.0228711	6.1424e-26	0.044743	0.0383322	0.243113
PRTN3	Heart failure	rs147820254	19	855860	A	G	0.363134	0.0511192	6.07427e-13	0.0904934	0.132786	0.495557
PRTN3	Heart failure	rs147926089	19	837072	T	C	0.312913	0.0473325	1.90925e-11	0.0258757	0.108463	0.811441
PRTN3	Heart failure	rs149087926	19	1003293	A	G	0.246756	0.0536233	2.09572e-06	0.00933663	0.167053	0.955429
PRTN3	Heart failure	rs150219073	19	844147	C	G	0.337034	0.028266	4.45564e-33	-0.000525723	0.0498132	0.991579
PRTN3	Heart failure	rs150802678	19	847944	A	G	-0.267697	0.0414528	5.30917e-11	0.0625749	0.0232356	0.00707995
PRTN3	Heart failure	rs150903516	19	780096	C	T	-0.352754	0.0579097	5.59465e-10	0.0751831	0.0725983	0.300386
PRTN3	Heart failure	rs1683561	19	862024	G	C	-0.183626	0.00790548	1.19581e-119	0.0321202	0.00976874	0.00100881
PRTN3	Heart failure	rs17216550	19	850486	A	G	-0.206909	0.0175324	1.91658e-32	-0.0120757	0.024887	0.627521
PRTN3	Heart failure	rs180910667	19	832883	C	T	-0.127674	0.0256277	3.14855e-07	-0.0170134	0.0215841	0.430558
PRTN3	Heart failure	rs181380270	19	869737	G	A	-0.268682	0.0390895	3.13209e-12	0.0117673	0.0549352	0.830389
PRTN3	Heart failure	rs185986290	19	671459	T	C	0.11774	0.0257633	2.43784e-06	-0.00156911	0.0299373	0.958199
PRTN3	Heart failure	rs188915446	19	857593	G	A	0.207178	0.0417756	3.53727e-07	0.141168	0.0597733	0.0181899
PRTN3	Heart failure	rs191615417	19	902733	C	T	-0.261169	0.0306978	8.86757e-18	0.0304413	0.0480028	0.525979
PRTN3	Heart failure	rs193077512	19	832854	T	C	0.184991	0.0294733	1.73071e-10	-0.000164416	0.0280705	0.995327
PRTN3	Heart failure	rs2074639	19	840984	T	C	0.272287	0.00915329	9.35595e-195	-0.01517	0.0117868	0.198081
PRTN3	Heart failure	rs2283578	19	710852	C	A	-0.0497647	0.00807917	3.64575e-10	-0.000845045	0.00991622	0.932088
PRTN3	Heart failure	rs28587615	19	933655	G	A	-0.0880681	0.0080992	7.69343e-28	0.0104828	0.00997114	0.293112
PRTN3	Heart failure	rs2965298	19	903723	A	G	0.0694178	0.00892431	3.6693e-15	0.0183567	0.0119991	0.126058
PRTN3	Heart failure	rs34945068	19	865170	C	G	0.173084	0.0146066	1.07966e-32	-0.0280299	0.016436	0.0881211
PRTN3	Heart failure	rs34968763	19	762630	T	G	0.140786	0.0234727	9.99666e-10	0.00471114	0.018881	0.80296
PRTN3	Heart failure	rs35021964	19	751756	T	C	0.285847	0.0447575	8.48227e-11	0.00134518	0.0422543	0.974603
PRTN3	Heart failure	rs351101	19	821102	C	G	0.0887626	0.00924377	3.9043e-22	-7.49015e-05	0.0104635	0.994289
PRTN3	Heart failure	rs35186399	19	860766	A	G	0.241792	0.0347201	1.65331e-12	-0.078323	0.0522233	0.133673
PRTN3	Heart failure	rs351980	19	804456	A	G	-0.0665635	0.0133561	3.11814e-07	0.0299589	0.0160732	0.0623347
PRTN3	Heart failure	rs351984	19	803220	C	T	0.173571	0.0231824	3.51823e-14	0.0102408	0.0335935	0.760486
PRTN3	Heart failure	rs3746149	19	897571	C	G	-0.0557197	0.00808532	2.76103e-12	0.00671937	0.010462	0.520702
PRTN3	Heart failure	rs3761006	19	850600	A	G	-0.39907	0.0565878	8.80384e-13	-0.0426444	0.0800843	0.594384
PRTN3	Heart failure	rs3761007	19	850574	A	G	0.102551	0.0154168	1.44667e-11	0.0336168	0.0168298	0.0457762
PRTN3	Heart failure	rs3761029	19	733761	C	T	-0.0357086	0.00769067	1.71605e-06	-0.00837774	0.00953815	0.379759
PRTN3	Heart failure	rs4807307	19	957244	A	G	0.0520853	0.00868827	1.01806e-09	-0.0119842	0.0104453	0.251246
PRTN3	Heart failure	rs4807387	19	997822	C	T	0.0680104	0.0103793	2.82902e-11	-0.00809355	0.0131554	0.538405
PRTN3	Heart failure	rs4807929	19	840319	T	C	-0.499002	0.0556177	1.45589e-19	-0.0391379	0.0597006	0.5121
PRTN3	Heart failure	rs4807932	19	849138	C	T	0.128415	0.00795912	7.3204e-59	0.0196367	0.00966524	0.0421862
PRTN3	Heart failure	rs528332825	19	832370	T	C	-0.367959	0.0373701	3.554e-23	0.163778	0.0701438	0.0195492
PRTN3	Heart failure	rs539163576	19	822632	T	C	-0.20315	0.0254619	7.40086e-16	0.0210834	0.0330348	0.523333
PRTN3	Heart failure	rs540584852	19	846013	A	G	0.322727	0.0521579	3.05629e-10	-0.0342395	0.0992563	0.730125
PRTN3	Heart failure	rs542230074	19	722079	C	G	0.224796	0.0412132	2.45601e-08	0.0635176	0.0684277	0.353281
PRTN3	Heart failure	rs544922122	19	848343	T	G	0.400327	0.053176	2.56947e-14	-0.0334116	0.0491141	0.496324
PRTN3	Heart failure	rs548246115	19	839725	T	G	-0.542002	0.0588634	1.6645e-20	0.331519	0.145982	0.0231494
PRTN3	Heart failure	rs553840374	19	923502	G	A	0.538085	0.0785395	3.66322e-12	0.141685	0.241422	0.557285
PRTN3	Heart failure	rs55939330	19	877415	T	C	0.0958787	0.00991982	2.11551e-22	0.0212389	0.0120635	0.0783069
PRTN3	Heart failure	rs55952682	19	835908	T	C	0.44292	0.0091395	<3.00E-308	-0.00145934	0.0109391	0.893872
PRTN3	Heart failure	rs56236063	19	859374	C	T	0.273346	0.0270868	3.01259e-24	-0.0235034	0.0284556	0.408823
PRTN3	Heart failure	rs563004063	19	848403	T	C	-0.558604	0.11622	7.68223e-07	-0.292321	0.184684	0.113464
PRTN3	Heart failure	rs59181776	19	893271	G	A	-0.13011	0.0137228	1.25566e-21	-0.00199139	0.0217806	0.927151
PRTN3	Heart failure	rs61449182	19	787041	A	G	-0.118583	0.00915881	1.21485e-38	-0.00615837	0.0113156	0.586279
PRTN3	Heart failure	rs62131324	19	769374	T	A	-0.0572772	0.00777261	8.58869e-14	-0.000155089	0.00965067	0.987178
PRTN3	Heart failure	rs62131350	19	800188	T	C	0.278535	0.0157874	5.77258e-70	-0.0112366	0.0178368	0.528715
PRTN3	Heart failure	rs62132342	19	930799	G	A	-0.0937345	0.0116981	5.60643e-16	0.0166985	0.0146168	0.253281
PRTN3	Heart failure	rs623697	19	832427	T	C	-0.12951	0.011061	5.75106e-32	0.00203317	0.011021	0.853636
PRTN3	Heart failure	rs629631	19	846041	T	C	-0.26437	0.0150582	2.65014e-69	-0.0270887	0.0150672	0.0722005
PRTN3	Heart failure	rs631822	19	846548	T	C	0.0893981	0.0083161	2.96298e-27	0.0081094	0.00970432	0.403353
PRTN3	Heart failure	rs6510981	19	837229	A	C	-0.204985	0.00989445	1.21265e-95	0.00231222	0.0127948	0.856591
PRTN3	Heart failure	rs6510983	19	856482	T	C	-0.14392	0.00922405	3.48948e-55	-0.0110496	0.0132173	0.403156
PRTN3	Heart failure	rs7258301	19	942660	G	A	-0.0830297	0.0113744	1.44206e-13	0.00187418	0.0117932	0.873731
PRTN3	Heart failure	rs7260167	19	790696	C	T	0.103024	0.00770981	4.99267e-41	0.00977098	0.00959123	0.308326
PRTN3	Heart failure	rs78315645	19	740198	A	G	-0.10284	0.0123872	5.11356e-17	-0.0139563	0.0147843	0.345172
PRTN3	Heart failure	rs8101486	19	754034	C	T	0.0898408	0.0109649	1.26879e-16	0.00661384	0.0135254	0.624846
PRTN3	Heart failure	rs930232	19	1036019	A	G	0.0525438	0.00777169	6.85576e-12	-0.0118361	0.0098251	0.228325
PTGDS	Coronary artery disease	rs10120199	9	136974436	A	T	0.17205	0.0180192	6.60173e-22	0.0153498	0.0233319	0.510612
PTGDS	Coronary artery disease	rs11145888	9	136803597	A	T	-0.0428393	0.00851724	2.45603e-07	0.0129285	0.0089758	0.149761
PTGDS	Coronary artery disease	rs112887513	9	137010689	A	G	-0.0955907	0.0141829	7.9272e-12	-0.0277285	0.0217896	0.203175
PTGDS	Coronary artery disease	rs116915239	9	136937292	C	T	0.156438	0.0192334	2.08254e-16	0.00635266	0.0179862	0.723941
PTGDS	Coronary artery disease	rs117784059	9	137080949	A	G	-0.118971	0.0231628	1.40103e-07	-0.0311553	0.025047	0.213547
PTGDS	Coronary artery disease	rs12554429	9	137098027	C	G	-0.0536392	0.00807994	1.58377e-11	-0.00263858	0.00975098	0.786702
PTGDS	Coronary artery disease	rs12554888	9	136925532	T	C	-0.0384855	0.00820194	1.35113e-06	0.00658121	0.00901201	0.465224
PTGDS	Coronary artery disease	rs149383529	9	136841117	A	G	0.145593	0.0299874	6.01511e-07	-0.0223513	0.0577649	0.698803
PTGDS	Coronary artery disease	rs17250239	9	136902178	A	G	-0.105815	0.0125571	1.77765e-17	-0.0171252	0.0155163	0.269726
PTGDS	Coronary artery disease	rs182579030	9	137115169	T	C	-0.22941	0.0491896	1.55219e-06	0.0132801	0.0557175	0.811612
PTGDS	Coronary artery disease	rs201575800	9	136980786	G	C	0.263206	0.0567492	1.7585e-06	0.133766	0.147184	0.363438
PTGDS	Coronary artery disease	rs2811740	9	136838010	T	C	0.0576868	0.00933079	3.15645e-10	0.00172914	0.00876079	0.843536
PTGDS	Coronary artery disease	rs28571106	9	137176160	C	T	0.0495761	0.00758616	3.17895e-11	-0.000331081	0.00821199	0.967841
PTGDS	Coronary artery disease	rs28676711	9	137176711	C	G	-0.0458927	0.00813925	8.57971e-09	-0.0144627	0.00913989	0.113566
PTGDS	Coronary artery disease	rs34352781	9	136977799	A	T	-0.0997835	0.0173397	4.34167e-09	0.030744	0.0224819	0.171467
PTGDS	Coronary artery disease	rs35240177	9	136982159	A	G	0.116668	0.0228398	1.62707e-07	0.0159236	0.0372018	0.668627
PTGDS	Coronary artery disease	rs35695634	9	136883277	T	C	-0.0844841	0.0142643	1.58286e-09	-0.0279833	0.0207632	0.177745
PTGDS	Coronary artery disease	rs4567	9	137108975	G	A	-0.0531692	0.00726462	1.24984e-13	0.000241024	0.00819194	0.976528
PTGDS	Coronary artery disease	rs4880172	9	136949699	A	C	-0.0652569	0.00748092	1.3533e-18	0.000960347	0.00824278	0.90725
PTGDS	Coronary artery disease	rs55888789	9	136955391	A	G	-0.112094	0.0152567	1.01202e-13	-0.0240709	0.0283628	0.396061
PTGDS	Coronary artery disease	rs62580411	9	136944872	G	C	-0.0862312	0.0169098	1.70293e-07	0.0235111	0.017676	0.183481
PTGDS	Coronary artery disease	rs7026504	9	137039165	A	G	0.0673263	0.0136878	4.35585e-07	-0.00208935	0.0156787	0.893987
PTGDS	Coronary artery disease	rs7032104	9	136877455	T	C	-0.0461406	0.00716094	5.84239e-11	0.008469	0.00818917	0.301056
PTGDS	Coronary artery disease	rs7040970	9	136964561	C	T	0.197372	0.00716042	1.49106e-167	0.00171813	0.00824263	0.834882
PTGDS	Coronary artery disease	rs72761086	9	136939114	C	T	0.101745	0.0187411	2.8339e-08	0.0114048	0.0177841	0.521334
PTGDS	Coronary artery disease	rs73574336	9	136935748	T	C	0.096838	0.00981259	2.84344e-23	-0.0235728	0.013615	0.0833835
PTGDS	Coronary artery disease	rs7467320	9	137061904	A	G	-0.104301	0.00775685	1.61814e-41	0.0030594	0.00851139	0.71926
PTGDS	Coronary artery disease	rs80209505	9	136874086	T	C	-0.153958	0.0320513	7.7963e-07	-0.0183372	0.0381865	0.631085
PTGDS	Heart failure	rs10120199	9	136974436	A	T	0.17205	0.0180192	6.60173e-22	-0.0153769	0.0274872	0.575876
PTGDS	Heart failure	rs11145888	9	136803597	A	T	-0.0428393	0.00851724	2.45603e-07	-0.0107987	0.0105792	0.307373
PTGDS	Heart failure	rs112887513	9	137010689	A	G	-0.0955907	0.0141829	7.9272e-12	-0.0136104	0.0256729	0.596009
PTGDS	Heart failure	rs116915239	9	136937292	C	T	0.156438	0.0192334	2.08254e-16	-0.0139005	0.0212622	0.513264
PTGDS	Heart failure	rs117784059	9	137080949	A	G	-0.118971	0.0231628	1.40103e-07	0.0472293	0.0294254	0.108483
PTGDS	Heart failure	rs12554429	9	137098027	C	G	-0.0536392	0.00807994	1.58377e-11	0.00416276	0.0114869	0.717059
PTGDS	Heart failure	rs12554888	9	136925532	T	C	-0.0384855	0.00820194	1.35113e-06	-0.00141211	0.0106139	0.894159
PTGDS	Heart failure	rs149383529	9	136841117	A	G	0.145593	0.0299874	6.01511e-07	-0.130922	0.0672977	0.0517249
PTGDS	Heart failure	rs17250239	9	136902178	A	G	-0.105815	0.0125571	1.77765e-17	0.0123601	0.0183036	0.499496
PTGDS	Heart failure	rs182579030	9	137115169	T	C	-0.22941	0.0491896	1.55219e-06	0.0319653	0.0665946	0.631229
PTGDS	Heart failure	rs201575800	9	136980786	G	C	0.263206	0.0567492	1.7585e-06	0.0207689	0.16981	0.902656
PTGDS	Heart failure	rs2811740	9	136838010	T	C	0.0576868	0.00933079	3.15645e-10	-0.000621283	0.0103309	0.952045
PTGDS	Heart failure	rs28571106	9	137176160	C	T	0.0495761	0.00758616	3.17895e-11	0.00385561	0.00969167	0.690757
PTGDS	Heart failure	rs28676711	9	137176711	C	G	-0.0458927	0.00813925	8.57971e-09	0.0112846	0.0107715	0.29481
PTGDS	Heart failure	rs34352781	9	136977799	A	T	-0.0997835	0.0173397	4.34167e-09	0.0365659	0.0263585	0.165364
PTGDS	Heart failure	rs35240177	9	136982159	A	G	0.116668	0.0228398	1.62707e-07	0.0124123	0.0435891	0.775829
PTGDS	Heart failure	rs35695634	9	136883277	T	C	-0.0844841	0.0142643	1.58286e-09	0.0225325	0.0244378	0.356511
PTGDS	Heart failure	rs4567	9	137108975	G	A	-0.0531692	0.00726462	1.24984e-13	-0.0269239	0.00965975	0.00531618
PTGDS	Heart failure	rs4880172	9	136949699	A	C	-0.0652569	0.00748092	1.3533e-18	0.00274532	0.009711	0.777404
PTGDS	Heart failure	rs55888789	9	136955391	A	G	-0.112094	0.0152567	1.01202e-13	-0.0182043	0.0332709	0.584275
PTGDS	Heart failure	rs62580411	9	136944872	G	C	-0.0862312	0.0169098	1.70293e-07	0.0251524	0.02086	0.227906
PTGDS	Heart failure	rs7026504	9	137039165	A	G	0.0673263	0.0136878	4.35585e-07	0.00231401	0.0184313	0.90009
PTGDS	Heart failure	rs7032104	9	136877455	T	C	-0.0461406	0.00716094	5.84239e-11	-0.0171568	0.00964658	0.0753147
PTGDS	Heart failure	rs7040970	9	136964561	C	T	0.197372	0.00716042	1.49106e-167	-0.00370074	0.0097039	0.702931
PTGDS	Heart failure	rs72761086	9	136939114	C	T	0.101745	0.0187411	2.8339e-08	0.0149786	0.0209595	0.474827
PTGDS	Heart failure	rs73574336	9	136935748	T	C	0.096838	0.00981259	2.84344e-23	0.0215928	0.0160267	0.177884
PTGDS	Heart failure	rs7467320	9	137061904	A	G	-0.104301	0.00775685	1.61814e-41	-0.00683079	0.01003	0.495851
PTGDS	Heart failure	rs80209505	9	136874086	T	C	-0.153958	0.0320513	7.7963e-07	0.0200714	0.0447452	0.653741
PTK7	Heart failure	rs116450546	6	43089527	T	A	0.155729	0.0207938	3.46464e-14	0.00226898	0.0275286	0.934311
PTN	Coronary artery disease	rs116963823	7	137444929	A	T	0.134949	0.0192232	1.10846e-12	0.0244808	0.0201483	0.224355
PTN	Coronary artery disease	rs117800896	7	137402988	A	G	-0.166611	0.0268417	2.69736e-10	-0.0762789	0.0312535	0.0146609
PTN	Coronary artery disease	rs11976623	7	137376584	G	C	-0.0538272	0.00963749	1.16723e-08	-0.0218686	0.0105891	0.0389045
PTN	Coronary artery disease	rs139830974	7	137332042	G	A	0.18495	0.0310473	1.28424e-09	-0.0482485	0.0350673	0.168858
PTN	Coronary artery disease	rs141189820	7	137356754	C	G	0.157706	0.0235966	1.16714e-11	0.0618511	0.0250838	0.0136716
PTN	Coronary artery disease	rs1431092	7	137331563	A	T	0.150855	0.0073491	6.1782e-94	0.0044535	0.00814716	0.584631
PTN	Coronary artery disease	rs1473355	7	137303825	T	C	0.0487202	0.00742132	2.60345e-11	-0.0114874	0.00816692	0.159554
PTN	Coronary artery disease	rs151331733	7	137106396	T	G	-0.103941	0.0204538	1.86991e-07	0.000759162	0.0172724	0.964942
PTN	Coronary artery disease	rs1863037	7	137406189	C	T	-0.0954661	0.0081038	2.4626e-32	-0.0152131	0.00866367	0.0790934
PTN	Coronary artery disease	rs192975508	7	137489876	A	G	0.498016	0.0759069	2.67457e-11	0.220278	0.0934633	0.018431
PTN	Coronary artery disease	rs2113579	7	137445486	A	G	-0.0919896	0.00759378	4.46256e-34	-0.00176637	0.00874122	0.839859
PTN	Coronary artery disease	rs321187	7	137385296	T	A	0.0848027	0.0148486	5.6105e-09	0.0107803	0.0156855	0.491906
PTN	Coronary artery disease	rs62487113	7	137362226	A	G	-0.107816	0.0135516	8.88733e-16	-0.0294306	0.018371	0.109153
PTN	Coronary artery disease	rs74299047	7	137324474	G	A	-0.0973914	0.0123797	1.81588e-15	-0.0392102	0.0147839	0.00799632
PTN	Coronary artery disease	rs76979124	7	137353987	T	C	-0.0700978	0.0133923	8.28564e-08	-0.00205792	0.0142481	0.885157
PTN	Coronary artery disease	rs78696049	7	137305901	T	C	0.134723	0.0225591	1.1718e-09	0.0321488	0.0300381	0.284499
PTN	Coronary artery disease	rs78999345	7	137443828	G	A	-0.170451	0.022504	1.80599e-14	0.0168534	0.016718	0.313409
PTN	Coronary artery disease	rs79782835	7	137345793	G	A	0.171756	0.0228325	2.68826e-14	-0.0164269	0.0181966	0.36666
PTN	Coronary artery disease	rs79858331	7	137501600	T	C	0.105449	0.0160488	2.50695e-11	0.0300526	0.0216165	0.16445
PTN	Coronary artery disease	rs79931145	7	137437263	T	C	-0.116501	0.0207437	9.7595e-09	0.0462214	0.0342985	0.17778
PTPRN2	Coronary artery disease	rs10231253	7	158190661	A	C	0.156645	0.0107542	2.31299e-48	0.000776858	0.0108786	0.94307
PTPRN2	Coronary artery disease	rs10275533	7	158583394	A	G	-0.0668228	0.00878632	1.42097e-14	0.00559165	0.0101927	0.583284
PTPRN2	Coronary artery disease	rs111630016	7	158255704	T	C	0.119406	0.016615	3.32029e-13	-0.00749026	0.0269858	0.781347
PTPRN2	Coronary artery disease	rs111787182	7	158118941	C	A	-0.136342	0.018119	2.63989e-14	-0.016583	0.0174701	0.342507
PTPRN2	Coronary artery disease	rs117081689	7	158252872	T	C	0.178965	0.0302497	1.64675e-09	-0.0132617	0.0234366	0.571492
PTPRN2	Coronary artery disease	rs117328382	7	157984124	C	T	-0.110523	0.0224406	4.21509e-07	0.0478926	0.0317654	0.131632
PTPRN2	Coronary artery disease	rs117749601	7	158520042	T	C	0.120293	0.0245139	4.62084e-07	-0.0104264	0.0342067	0.760515
PTPRN2	Coronary artery disease	rs117785685	7	158256726	A	G	0.151488	0.0268692	8.60285e-09	0.0223471	0.0225208	0.321058
PTPRN2	Coronary artery disease	rs117862899	7	158193155	A	G	-0.10406	0.0215486	6.85813e-07	-0.0144922	0.0223783	0.517243
PTPRN2	Coronary artery disease	rs117954660	7	158121944	A	G	0.0971948	0.0121592	6.55702e-16	0.0203573	0.0160572	0.20487
PTPRN2	Coronary artery disease	rs118113090	7	158237959	G	A	0.168691	0.0280201	8.70165e-10	-0.0105978	0.0274694	0.699642
PTPRN2	Coronary artery disease	rs12668716	7	157993115	T	C	-0.041874	0.00788436	5.45064e-08	0.00449781	0.00858399	0.600295
PTPRN2	Coronary artery disease	rs12698162	7	158168945	C	G	-0.145219	0.0149462	1.28708e-22	0.00803539	0.0183144	0.660846
PTPRN2	Coronary artery disease	rs138404015	7	158440201	A	G	0.129528	0.0270115	8.12195e-07	0.0303709	0.0255497	0.234559
PTPRN2	Coronary artery disease	rs148280457	7	158578372	G	T	0.211472	0.026742	1.30925e-15	0.0792089	0.0476278	0.0962964
PTPRN2	Coronary artery disease	rs148358449	7	158460513	C	T	-0.253928	0.0448152	7.30365e-09	-0.0300185	0.0799934	0.707465
PTPRN2	Coronary artery disease	rs1733123	7	158476839	C	T	-0.078463	0.00813442	2.56048e-22	0.000353069	0.00921329	0.969431
PTPRN2	Coronary artery disease	rs183488561	7	158587744	T	G	0.13115	0.0111764	4.23891e-32	0.00176494	0.0123408	0.886277
PTPRN2	Coronary artery disease	rs3800860	7	158110812	T	C	-0.155111	0.00777984	9.61139e-89	0.00326367	0.00856899	0.703299
PTPRN2	Coronary artery disease	rs4909062	7	158311152	A	G	-0.0452981	0.00762606	1.4259e-09	-0.0106389	0.00827976	0.198818
PTPRN2	Coronary artery disease	rs55892636	7	158074875	T	C	0.0586822	0.0109618	4.31736e-08	-0.00139712	0.0140115	0.920573
PTPRN2	Coronary artery disease	rs570526066	7	158258888	A	C	0.297327	0.061377	6.35378e-07	0.0323157	0.072439	0.655519
PTPRN2	Coronary artery disease	rs60948721	7	158188766	G	A	-0.1575	0.015122	1.05578e-25	-0.00440247	0.0164574	0.789078
PTPRN2	Coronary artery disease	rs62478285	7	158637391	A	G	0.0458009	0.00808998	7.5056e-09	-0.00840875	0.00893665	0.346742
PTPRN2	Coronary artery disease	rs67544546	7	157745705	T	C	0.0966095	0.0190497	1.97404e-07	-0.0299565	0.012565	0.0171199
PTPRN2	Coronary artery disease	rs6958218	7	158613699	C	T	0.0876693	0.0143431	4.91033e-10	-0.0137006	0.018483	0.458538
PTPRN2	Coronary artery disease	rs6966759	7	158190064	G	A	0.0665918	0.0077225	3.25861e-18	0.0101684	0.00844617	0.228626
PTPRN2	Coronary artery disease	rs7455219	7	158385007	A	C	-0.0830088	0.012774	4.06266e-11	-0.0268085	0.0147384	0.0689192
PTPRN2	Coronary artery disease	rs7456458	7	158035463	C	T	-0.0468052	0.00834926	1.03582e-08	0.00348788	0.0084446	0.679584
PTPRN2	Coronary artery disease	rs79626170	7	158106224	T	C	0.0567146	0.0117093	6.37693e-07	-0.0115311	0.0106908	0.280762
PTPRN2	Coronary artery disease	rs9770368	7	158086314	C	G	-0.0557203	0.00985794	7.91451e-09	0.0104096	0.0116298	0.370743
PTX3	Atrial fibrillation	rs13068603	3	157378748	G	C	-0.103057	0.0149094	2.3857e-12	0.00463677	0.0146118	0.750991
PTX3	Atrial fibrillation	rs1403109	3	157298908	A	T	0.050924	0.00750654	5.84665e-12	-0.0177376	0.0098788	0.0725705
PTX3	Atrial fibrillation	rs149725997	3	157535925	T	C	-0.146699	0.0295142	3.3398e-07	-0.0772578	0.0371506	0.0375638
PTX3	Atrial fibrillation	rs7636995	3	157447229	G	A	-0.132873	0.0172574	6.83107e-15	0.0341705	0.023471	0.145432
PTX3	Atrial fibrillation	rs7639175	3	157488149	G	A	0.0616143	0.00843052	1.35089e-13	-0.00324674	0.0111256	0.770421
QPCT	Heart failure	rs11124588	2	37522649	A	G	0.0385095	0.00829763	1.73343e-06	0.00737171	0.0107053	0.491073
QPCT	Heart failure	rs113037473	2	37195174	C	T	0.132446	0.0144462	2.40438e-20	-0.0109577	0.0193714	0.571622
QPCT	Heart failure	rs113210274	2	37447694	T	C	-0.34465	0.0486775	7.19353e-13	0.108324	0.094205	0.250193
QPCT	Heart failure	rs115062134	2	37515808	T	C	0.178181	0.0329472	3.18525e-08	0.0299642	0.0485283	0.536933
QPCT	Heart failure	rs116412800	2	37531075	C	G	0.131063	0.0277812	1.19271e-06	0.000539066	0.0429254	0.98998
QPCT	Heart failure	rs116662902	2	37393006	T	C	0.194571	0.0207523	3.43017e-21	0.0193137	0.0337924	0.567635
QPCT	Heart failure	rs12464705	2	37173035	C	T	0.132414	0.0196916	8.81647e-12	0.0074983	0.0241792	0.756474
QPCT	Heart failure	rs12467820	2	37345663	T	G	-0.198392	0.00747768	2.1151e-155	-0.00575092	0.00965026	0.551219
QPCT	Heart failure	rs139934664	2	37372753	C	A	-0.383935	0.0773786	3.49264e-07	-0.187848	0.168484	0.264877
QPCT	Heart failure	rs139949838	2	37418893	T	C	-0.746522	0.129156	3.73498e-09	-0.0433782	0.0377693	0.25076
QPCT	Heart failure	rs143549777	2	37188821	G	T	-0.120684	0.0240065	2.48926e-07	0.0444377	0.0297725	0.135549
QPCT	Heart failure	rs143998384	2	37379395	G	A	-0.182511	0.0322205	7.37539e-09	-0.0386614	0.034925	0.268301
QPCT	Heart failure	rs148736045	2	37388384	T	C	-0.577579	0.0714901	3.26108e-16	0.0169745	0.0957867	0.859342
QPCT	Heart failure	rs148738329	2	37569753	A	C	0.250601	0.0510181	4.50756e-07	0.0457092	0.0684376	0.5042
QPCT	Heart failure	rs150972619	2	37454648	G	T	-0.44619	0.0552752	3.4534e-16	-0.0331574	0.0681172	0.626422
QPCT	Heart failure	rs151312635	2	37475621	G	C	0.366429	0.0452751	2.90136e-16	0.183487	0.19202	0.339292
QPCT	Heart failure	rs186196357	2	37249852	C	T	-0.753237	0.0891841	1.50899e-17	0.280219	0.210433	0.182981
QPCT	Heart failure	rs188816364	2	37311735	C	T	0.336556	0.0415871	2.91548e-16	0.142254	0.154153	0.356106
QPCT	Heart failure	rs189511357	2	37214099	G	T	-0.667544	0.0695127	3.8752e-22	-0.176548	0.261576	0.499715
QPCT	Heart failure	rs2255991	2	37352828	T	C	-1.98646	0.0559254	1.21525e-276	-0.0501731	0.0180123	0.00534466
QPCT	Heart failure	rs2270414	2	37148789	A	G	-0.0346996	0.00752164	1.98161e-06	0.000797296	0.009528	0.933311
QPCT	Heart failure	rs2307466	2	37149171	C	G	-0.206251	0.0155125	1.2243e-40	-0.0233237	0.0214061	0.275896
QPCT	Heart failure	rs35576045	2	37343036	G	T	-0.209917	0.0204177	4.28589e-25	0.0503047	0.0254615	0.048187
QPCT	Heart failure	rs4233922	2	37377626	A	G	-0.129395	0.00816536	7.3937e-57	-0.0319955	0.010489	0.00228549
QPCT	Heart failure	rs4670194	2	37327694	T	C	-0.134931	0.009387	3.75444e-47	-0.0337257	0.0114287	0.00316782
QPCT	Heart failure	rs4670696	2	37372820	C	A	-0.884485	0.0246965	3.32163e-281	-0.044056	0.0210063	0.0359691
QPCT	Heart failure	rs55943710	2	37193370	C	G	-0.0872629	0.0172329	2.05557e-07	-0.0230004	0.0189914	0.225859
QPCT	Heart failure	rs56093982	2	37450964	C	G	0.103429	0.016349	1.25539e-10	0.0173451	0.0205393	0.3984
QPCT	Heart failure	rs6717584	2	37449842	G	T	-0.042486	0.00886234	8.17468e-07	-0.0121445	0.010845	0.262791
QPCT	Heart failure	rs72792854	2	37365901	A	G	0.352818	0.0147739	2.40328e-126	-0.0112772	0.0280247	0.687388
QPCT	Heart failure	rs72864889	2	37365192	T	C	-0.394859	0.0440238	1.49315e-19	0.0628751	0.182736	0.730789
QPCT	Heart failure	rs74939832	2	37332145	G	A	-0.224548	0.038085	1.86244e-09	-0.018176	0.0538558	0.735746
QPCT	Heart failure	rs75398209	2	37179500	T	C	0.25856	0.0533654	6.32781e-07	-0.00919123	0.043192	0.831484
QPCT	Heart failure	rs7603115	2	37448403	A	G	-0.115626	0.0185868	2.47208e-10	-0.0377877	0.0283243	0.182169
QPCT	Heart failure	rs76193485	2	37327545	C	T	0.110382	0.0146459	2.40976e-14	0.0293187	0.0185995	0.114952
QPCT	Heart failure	rs80004764	2	37233865	C	T	-0.221985	0.040792	2.63612e-08	0.034415	0.0906891	0.704328
QPCT	Heart failure	rs80023507	2	37357866	A	C	0.342129	0.0209904	4.99077e-60	-0.0897584	0.0278026	0.00124474
RAB6A	Coronary artery disease	rs11235951	11	73927813	T	C	0.0729988	0.010337	8.2124e-13	0.00198357	0.010452	0.849482
RAB6A	Coronary artery disease	rs150037652	11	73953112	C	G	0.24233	0.0483291	2.66324e-07	0.0508665	0.0647556	0.432151
RARRES2	Coronary artery disease	rs10952257	7	150423996	A	G	0.0455007	0.00738298	3.57083e-10	0.00797461	0.00816149	0.328518
RARRES2	Coronary artery disease	rs117067760	7	150339334	A	G	0.152024	0.0217088	1.25382e-12	0.0128963	0.0291835	0.658559
RARRES2	Coronary artery disease	rs146643012	7	150344776	A	G	0.159566	0.0305307	8.64158e-08	-0.00047992	0.0432908	0.991155
RARRES2	Coronary artery disease	rs150693647	7	150286594	A	G	0.149947	0.0270697	1.51848e-08	-0.0308944	0.0353102	0.381605
RARRES2	Coronary artery disease	rs150898716	7	150295312	T	C	0.189311	0.0403475	1.35265e-06	0.0175132	0.0343897	0.610572
RARRES2	Coronary artery disease	rs183412213	7	150175410	C	T	-0.334383	0.0723637	1.9107e-06	-0.123951	0.218826	0.571096
RARRES2	Coronary artery disease	rs187595478	7	150310675	G	C	0.362166	0.0760549	9.58883e-07	-0.00808466	0.0375927	0.829721
RARRES2	Coronary artery disease	rs189312654	7	150308510	T	C	0.230354	0.0324042	5.85409e-13	0.0327506	0.0188621	0.0825068
RARRES2	Coronary artery disease	rs191032133	7	150322103	C	T	0.208399	0.0357843	2.87699e-09	-0.00829266	0.037216	0.823671
RARRES2	Coronary artery disease	rs2373750	7	150350901	A	C	-0.08976	0.0179393	2.81435e-07	0.0429196	0.0190734	0.0244349
RARRES2	Coronary artery disease	rs368892410	7	150287233	T	C	0.150246	0.0201769	4.79477e-14	-0.0227383	0.0244	0.35139
RARRES2	Coronary artery disease	rs3735167	7	150342466	T	C	0.215985	0.00844672	1.63352e-144	0.00691067	0.00911263	0.448234
RARRES2	Coronary artery disease	rs4725334	7	150284741	G	T	0.10404	0.0111724	6.25859e-21	0.00641874	0.0140002	0.646611
RARRES2	Coronary artery disease	rs4725884	7	150328840	C	T	-0.179527	0.028873	2.52061e-10	-0.00111801	0.0232912	0.961715
RARRES2	Coronary artery disease	rs6957590	7	150400060	A	G	-0.0740244	0.00739064	6.48443e-24	-0.0015033	0.00808978	0.85258
RARRES2	Coronary artery disease	rs73170198	7	150357834	T	G	0.233743	0.0299451	2.95819e-15	0.116878	0.0436424	0.00740423
RARRES2	Coronary artery disease	rs77965909	7	150354651	T	C	0.208319	0.0403529	1.21883e-07	0.0007313	0.0293552	0.980125
RARRES2	Heart failure	rs10952257	7	150423996	A	G	0.0455007	0.00738298	3.57083e-10	-0.0142905	0.00961468	0.137193
RARRES2	Heart failure	rs117067760	7	150339334	A	G	0.152024	0.0217088	1.25382e-12	0.00929981	0.0340437	0.784721
RARRES2	Heart failure	rs146643012	7	150344776	A	G	0.159566	0.0305307	8.64158e-08	-0.0482968	0.0511961	0.345492
RARRES2	Heart failure	rs150693647	7	150286594	A	G	0.149947	0.0270697	1.51848e-08	0.00602079	0.0413874	0.884336
RARRES2	Heart failure	rs150898716	7	150295312	T	C	0.189311	0.0403475	1.35265e-06	0.0253181	0.0406447	0.533341
RARRES2	Heart failure	rs183412213	7	150175410	C	T	-0.334383	0.0723637	1.9107e-06	0.291628	0.263847	0.269032
RARRES2	Heart failure	rs187595478	7	150310675	G	C	0.362166	0.0760549	9.58883e-07	0.00374289	0.0446463	0.933188
RARRES2	Heart failure	rs189312654	7	150308510	T	C	0.230354	0.0324042	5.85409e-13	-0.00938673	0.022172	0.672034
RARRES2	Heart failure	rs191032133	7	150322103	C	T	0.208399	0.0357843	2.87699e-09	0.011528	0.0434498	0.790766
RARRES2	Heart failure	rs2373750	7	150350901	A	C	-0.08976	0.0179393	2.81435e-07	0.0384446	0.0226927	0.0902381
RARRES2	Heart failure	rs368892410	7	150287233	T	C	0.150246	0.0201769	4.79477e-14	-0.00529292	0.0285264	0.852802
RARRES2	Heart failure	rs3735167	7	150342466	T	C	0.215985	0.00844672	1.63352e-144	-0.00988287	0.0107224	0.356683
RARRES2	Heart failure	rs4725334	7	150284741	G	T	0.10404	0.0111724	6.25859e-21	-0.00137222	0.0164177	0.933389
RARRES2	Heart failure	rs4725884	7	150328840	C	T	-0.179527	0.028873	2.52061e-10	0.0186379	0.0275414	0.498581
RARRES2	Heart failure	rs6957590	7	150400060	A	G	-0.0740244	0.00739064	6.48443e-24	0.0146417	0.00952787	0.124362
RARRES2	Heart failure	rs73170198	7	150357834	T	G	0.233743	0.0299451	2.95819e-15	-0.0780879	0.0519914	0.133113
RARRES2	Heart failure	rs77965909	7	150354651	T	C	0.208319	0.0403529	1.21883e-07	0.0274701	0.0346767	0.428259
RBP2	Coronary artery disease	rs295469	3	139494058	A	G	-0.0679184	0.00772362	7.24234e-19	-0.0129762	0.0091371	0.15556
RBP2	Coronary artery disease	rs528319191	3	139499537	T	TA	-0.0579051	0.00877969	2.12132e-11	-0.00643339	0.00919607	0.48419
RBP2	Coronary artery disease	rs6770277	3	139652323	C	A	-0.0520439	0.0107624	6.63339e-07	0.00618288	0.0150052	0.680304
RBP2	Heart failure	rs295469	3	139494058	A	G	-0.0679184	0.00772362	7.24234e-19	0.0138473	0.0107378	0.197195
RBP2	Heart failure	rs528319191	3	139499537	T	TA	-0.0579051	0.00877969	2.12132e-11	0.00172422	0.0108219	0.873411
RBP2	Heart failure	rs6770277	3	139652323	C	A	-0.0520439	0.0107624	6.63339e-07	-0.00543888	0.0176519	0.757993
RBP5	Heart failure	rs11054734	12	7139805	T	C	0.182227	0.00738562	1.03697e-134	0.0119959	0.00974993	0.218562
RBP5	Heart failure	rs113260400	12	6955608	T	C	-0.368045	0.0418806	7.61507e-19	-0.0800407	0.063199	0.205339
RBP5	Heart failure	rs117329346	12	7133995	T	C	-0.191166	0.018024	1.39443e-26	-0.00807717	0.0224791	0.719356
RBP5	Heart failure	rs117451079	12	7181532	T	A	-0.40006	0.052405	1.13786e-14	-0.171077	0.097374	0.0789333
RBP5	Heart failure	rs12370313	12	7278233	G	T	-0.154062	0.0143574	3.66017e-27	-0.0373218	0.0171184	0.0292422
RBP5	Heart failure	rs139880549	12	7137228	T	C	-0.476513	0.0614258	4.32968e-15	0.0217972	0.108692	0.841058
RBP5	Heart failure	rs142128898	12	7158039	T	C	0.298827	0.0413825	2.57851e-13	0.00568211	0.146081	0.968973
RBP5	Heart failure	rs142231747	12	7202019	G	A	0.262357	0.0546001	7.73508e-07	-0.168212	0.249393	0.500002
RBP5	Heart failure	rs145213090	12	7253343	G	A	0.112354	0.0160053	1.11093e-12	-0.0239654	0.0181268	0.186134
RBP5	Heart failure	rs145531740	12	7223388	T	C	-0.439722	0.0318147	9.47456e-44	0.0117667	0.0388681	0.762093
RBP5	Heart failure	rs146691350	12	6938786	G	C	-0.398489	0.0520507	9.6067e-15	0.0235094	0.339698	0.944825
RBP5	Heart failure	rs146920095	12	7156645	T	C	-0.320444	0.0451182	6.13388e-13	-0.0313765	0.0739528	0.671364
RBP5	Heart failure	rs148184961	12	7105315	C	G	-0.537488	0.0482213	3.73324e-29	-0.0191979	0.0803326	0.811121
RBP5	Heart failure	rs148694613	12	6936015	A	G	0.270422	0.0336805	4.91201e-16	0.00689795	0.129084	0.957383
RBP5	Heart failure	rs17727473	12	7243138	A	G	0.0411097	0.00869939	1.14727e-06	0.0105506	0.011266	0.349014
RBP5	Heart failure	rs186297100	12	7049738	G	A	-0.320325	0.0574367	1.22345e-08	-0.0379941	0.070487	0.589871
RBP5	Heart failure	rs2301262	12	6946697	C	T	0.0508409	0.00830405	4.60817e-10	-0.00730723	0.0100118	0.465475
RBP5	Heart failure	rs34994647	12	7281636	T	C	-0.118888	0.0116981	1.4498e-24	-0.000360157	0.0175717	0.983647
RBP5	Heart failure	rs35066019	12	7219912	A	C	0.116016	0.0251615	2.00509e-06	-0.0289271	0.0430206	0.501329
RBP5	Heart failure	rs369372093	12	7214333	T	C	-0.426207	0.0268786	6.31394e-57	-0.0527152	0.0460761	0.252587
RBP5	Heart failure	rs3782927	12	7096157	G	A	0.27421	0.0137632	1.27486e-88	0.0184484	0.0176703	0.296468
RBP5	Heart failure	rs4134458	12	7071495	A	G	-0.199011	0.0113279	2.15763e-69	0.00807934	0.0151039	0.592708
RBP5	Heart failure	rs533046059	12	7095007	C	T	-0.461145	0.0665697	2.14549e-12	-0.12447	0.241028	0.605567
RBP5	Heart failure	rs536905744	12	7207901	G	A	-0.462662	0.0713485	4.45023e-11	-0.0907824	0.0878815	0.3016
RBP5	Heart failure	rs549301053	12	7265474	C	T	-0.34246	0.0564681	6.61153e-10	-0.0548274	0.0757603	0.469252
RBP5	Heart failure	rs61917916	12	7122203	T	C	-0.51103	0.0129675	<3.00E-308	-0.0022594	0.0215479	0.916491
RBP5	Heart failure	rs6488561	12	7094298	A	G	-0.229294	0.00832689	3.20452e-167	-0.00303823	0.0100287	0.761925
RBP5	Heart failure	rs7139082	12	7104043	G	A	-0.111336	0.00731859	1.45491e-52	0.0130873	0.00950541	0.168566
RBP5	Heart failure	rs71445143	12	7130538	A	T	0.0861933	0.0113177	1.31035e-14	-0.0182294	0.0132724	0.1696
RBP5	Heart failure	rs7302230	12	7135836	G	A	0.135523	0.015377	6.07262e-19	0.00325307	0.0228861	0.886968
RBP5	Heart failure	rs7310161	12	6947971	T	A	-0.0553173	0.00739629	3.74279e-14	-0.00368113	0.0095651	0.700348
RBP5	Heart failure	rs75244110	12	7123797	G	A	-0.467334	0.0340751	4.13835e-43	0.190869	0.0683068	0.0052014
RBP5	Heart failure	rs76584503	12	7122248	C	G	0.104916	0.0168884	2.61054e-10	0.0150028	0.0215659	0.486635
RBP5	Heart failure	rs79158916	12	7135312	T	C	0.241331	0.0492971	4.9043e-07	0.00313498	0.0520268	0.951951
REG1A	Coronary artery disease	rs111240857	2	79287934	A	G	-0.102638	0.0138918	7.43101e-14	-0.0128402	0.0167608	0.443624
REG1A	Coronary artery disease	rs11126696	2	79096762	G	A	0.251008	0.00755	1.16238e-242	0.0185059	0.00826742	0.0251942
REG1A	Coronary artery disease	rs111613971	2	79102424	A	C	-0.0910368	0.0127326	4.3421e-13	0.00509441	0.017862	0.775484
REG1A	Coronary artery disease	rs112231534	2	79247399	T	C	-0.123103	0.0257142	8.44969e-07	-0.0334921	0.0220244	0.12834
REG1A	Coronary artery disease	rs112406348	2	79165161	G	A	0.119292	0.0202038	1.7693e-09	0.0168659	0.0407561	0.679002
REG1A	Coronary artery disease	rs114145833	2	79164965	A	G	-0.172581	0.0174045	1.7755e-23	-0.0640117	0.0275414	0.0201145
REG1A	Coronary artery disease	rs116344400	2	79168007	T	C	0.17354	0.0225747	7.5097e-15	0.0234947	0.032075	0.463869
REG1A	Coronary artery disease	rs116526734	2	79034565	C	T	-0.315347	0.0249228	5.38742e-37	-0.0314785	0.0337851	0.351478
REG1A	Coronary artery disease	rs11674663	2	79270169	A	C	0.0766133	0.0135232	7.33738e-09	-0.0226205	0.0212882	0.287971
REG1A	Coronary artery disease	rs116772009	2	79288981	G	A	-0.227042	0.0225257	3.4125e-24	-0.0477665	0.0218907	0.0291058
REG1A	Coronary artery disease	rs11678135	2	79263739	C	T	0.588007	0.040119	6.11468e-49	-0.114106	0.0690145	0.0982585
REG1A	Coronary artery disease	rs12471322	2	79176238	A	G	-0.0990688	0.00857514	3.56339e-31	-0.00638053	0.0084787	0.451729
REG1A	Coronary artery disease	rs13418768	2	79290568	A	G	0.0844729	0.0156457	3.34856e-08	-0.0171708	0.0197105	0.383673
REG1A	Coronary artery disease	rs138832405	2	79094652	T	G	-0.44373	0.057959	9.59597e-15	-0.0744325	0.088976	0.402848
REG1A	Coronary artery disease	rs138961551	2	79209147	A	C	0.14044	0.0288741	5.75549e-07	0.0896797	0.0374137	0.016531
REG1A	Coronary artery disease	rs139381940	2	79148372	C	A	-0.19673	0.0395673	3.31269e-07	-0.0455392	0.054556	0.403873
REG1A	Coronary artery disease	rs139494353	2	79192442	C	T	-0.21594	0.0346032	2.18138e-10	-0.174634	0.138776	0.208252
REG1A	Coronary artery disease	rs139957668	2	79118080	G	A	-0.397806	0.0559069	5.57506e-13	-0.100404	0.102405	0.32686
REG1A	Coronary artery disease	rs141817838	2	79112697	T	C	-0.35802	0.0485716	8.4693e-14	-0.00422023	0.0945912	0.964414
REG1A	Coronary artery disease	rs143013309	2	79098527	A	G	-0.360341	0.0371352	1.45681e-22	-0.0269696	0.0241521	0.264142
REG1A	Coronary artery disease	rs144307810	2	79123164	A	G	-0.570243	0.049956	1.76144e-30	-0.0218309	0.0311625	0.483584
REG1A	Coronary artery disease	rs1448212	2	79068527	G	A	-0.136279	0.00820214	2.71129e-62	-0.00119334	0.00974615	0.902548
REG1A	Coronary artery disease	rs145989215	2	79029248	A	C	0.154359	0.0328578	1.31497e-06	0.0295872	0.0232154	0.202499
REG1A	Coronary artery disease	rs1589615	2	79144499	A	G	0.10837	0.0126755	6.17771e-18	-0.0106684	0.0144497	0.460327
REG1A	Coronary artery disease	rs182698776	2	79208503	C	T	1.02102	0.0888562	7.34577e-31	-0.230881	0.505536	0.647884
REG1A	Coronary artery disease	rs184018	2	79076960	T	C	0.166929	0.0337893	3.90029e-07	-0.0728657	0.0630522	0.247828
REG1A	Coronary artery disease	rs184624930	2	79066261	T	C	0.935422	0.0755916	1.79156e-35	-0.0109251	0.0852655	0.898046
REG1A	Coronary artery disease	rs188093178	2	78933078	A	G	-0.393197	0.0648036	6.49511e-10	-0.00725482	0.0288282	0.801306
REG1A	Coronary artery disease	rs188260015	2	79269801	G	A	-0.466729	0.0677653	2.84039e-12	-0.0252616	0.0506443	0.617917
REG1A	Coronary artery disease	rs192054590	2	79121087	G	A	-0.244111	0.0500184	5.2929e-07	-0.0908517	0.139907	0.516098
REG1A	Coronary artery disease	rs192406919	2	78957332	A	G	0.628065	0.0679222	1.15625e-20	0.14946	0.174496	0.391709
REG1A	Coronary artery disease	rs2082626	2	79245255	G	A	0.0774857	0.00802367	2.29244e-22	0.00934252	0.00941012	0.3208
REG1A	Coronary artery disease	rs283822	2	79000457	G	A	-0.0744642	0.0083058	1.54683e-19	0.000123953	0.00838569	0.988206
REG1A	Coronary artery disease	rs283882	2	79115430	A	G	-0.110543	0.0152796	2.33316e-13	-0.0329537	0.0282479	0.243377
REG1A	Coronary artery disease	rs283894	2	79098240	G	A	0.267985	0.0127435	1.77468e-98	-0.0102441	0.0147085	0.486132
REG1A	Coronary artery disease	rs283903	2	79069893	G	C	-0.124921	0.00991115	1.0024e-36	0.0157882	0.0129611	0.22318
REG1A	Coronary artery disease	rs34408224	2	79236279	G	A	-0.208755	0.0369934	8.35399e-09	-0.0109148	0.0358948	0.761069
REG1A	Coronary artery disease	rs3806561	2	79139474	G	A	0.0784913	0.00736725	8.34397e-27	0.0158318	0.00814768	0.0520032
REG1A	Coronary artery disease	rs532252371	2	79230250	A	G	-0.312801	0.0658726	1.02427e-06	-0.0433197	0.0298362	0.146525
REG1A	Coronary artery disease	rs549617152	2	79024883	C	T	-0.462366	0.0973799	1.02687e-06	-0.0857677	0.340322	0.801026
REG1A	Coronary artery disease	rs560640690	2	79114222	A	G	-0.58304	0.0604484	2.57425e-22	-0.157779	0.203089	0.437219
REG1A	Coronary artery disease	rs561770085	2	79101997	A	T	-0.394574	0.0584082	7.11936e-12	-0.103554	0.0565331	0.06699
REG1A	Coronary artery disease	rs57316581	2	79213004	A	G	0.226557	0.0161632	6.1484e-45	-0.051508	0.0284894	0.0706106
REG1A	Coronary artery disease	rs62156859	2	79112188	T	C	0.080386	0.0170721	1.24701e-06	-0.00134978	0.0130945	0.917899
REG1A	Coronary artery disease	rs6721752	2	79136125	T	C	-0.219604	0.00938794	2.56908e-121	-0.0127548	0.0116309	0.272804
REG1A	Coronary artery disease	rs71424862	2	79217251	G	A	-0.0571758	0.00919586	2.52475e-10	-0.00831289	0.0100253	0.406995
REG1A	Coronary artery disease	rs72816645	2	79125519	A	C	0.107677	0.0149627	3.09202e-13	0.0128155	0.0160006	0.423165
REG1A	Coronary artery disease	rs72816652	2	79148459	T	C	0.12938	0.01196	1.41865e-27	0.00860941	0.0128659	0.503388
REG1A	Coronary artery disease	rs72913277	2	79140251	G	A	-0.346126	0.0192859	2.52807e-72	-0.0488808	0.0166013	0.00323594
REG1A	Coronary artery disease	rs74381984	2	79102835	A	C	-0.161568	0.0294911	2.14432e-08	0.0277559	0.0239112	0.245727
REG1A	Coronary artery disease	rs76841471	2	79103043	G	T	0.459782	0.0140159	2.55515e-236	-0.0119699	0.0265863	0.652546
REG1A	Coronary artery disease	rs78090300	2	79246978	C	T	0.084684	0.0159649	5.65263e-08	0.0231991	0.01478	0.116503
REG1A	Coronary artery disease	rs79656525	2	79104413	G	A	-0.290059	0.0227901	2.08206e-37	0.00261053	0.0175784	0.881942
REG1A	Heart failure	rs111240857	2	79287934	A	G	-0.102638	0.0138918	7.43101e-14	-0.0140475	0.0197084	0.475989
REG1A	Heart failure	rs11126696	2	79096762	G	A	0.251008	0.00755	1.16238e-242	-0.00591411	0.0097357	0.543542
REG1A	Heart failure	rs111613971	2	79102424	A	C	-0.0910368	0.0127326	4.3421e-13	-0.00658146	0.0209352	0.753238
REG1A	Heart failure	rs112231534	2	79247399	T	C	-0.123103	0.0257142	8.44969e-07	0.00615162	0.025905	0.812294
REG1A	Heart failure	rs112406348	2	79165161	G	A	0.119292	0.0202038	1.7693e-09	-0.00672313	0.0474806	0.887398
REG1A	Heart failure	rs114145833	2	79164965	A	G	-0.172581	0.0174045	1.7755e-23	-0.00386371	0.0322664	0.904686
REG1A	Heart failure	rs116344400	2	79168007	T	C	0.17354	0.0225747	7.5097e-15	0.0774078	0.0377944	0.0405471
REG1A	Heart failure	rs116526734	2	79034565	C	T	-0.315347	0.0249228	5.38742e-37	-0.00479767	0.0397958	0.904042
REG1A	Heart failure	rs11674663	2	79270169	A	C	0.0766133	0.0135232	7.33738e-09	-0.029003	0.0249755	0.245537
REG1A	Heart failure	rs116772009	2	79288981	G	A	-0.227042	0.0225257	3.4125e-24	0.0441397	0.0256108	0.0848008
REG1A	Heart failure	rs11678135	2	79263739	C	T	0.588007	0.040119	6.11468e-49	0.00584593	0.0809611	0.942437
REG1A	Heart failure	rs12471322	2	79176238	A	G	-0.0990688	0.00857514	3.56339e-31	0.00548823	0.00999094	0.582786
REG1A	Heart failure	rs13418768	2	79290568	A	G	0.0844729	0.0156457	3.34856e-08	0.0085508	0.0229791	0.70981
REG1A	Heart failure	rs138832405	2	79094652	T	G	-0.44373	0.057959	9.59597e-15	0.00900615	0.104934	0.931604
REG1A	Heart failure	rs138961551	2	79209147	A	C	0.14044	0.0288741	5.75549e-07	0.0144106	0.0441662	0.744213
REG1A	Heart failure	rs139381940	2	79148372	C	A	-0.19673	0.0395673	3.31269e-07	-0.165842	0.064388	0.0100046
REG1A	Heart failure	rs139494353	2	79192442	C	T	-0.21594	0.0346032	2.18138e-10	-0.372473	0.160528	0.0203245
REG1A	Heart failure	rs139957668	2	79118080	G	A	-0.397806	0.0559069	5.57506e-13	0.0586151	0.11816	0.619848
REG1A	Heart failure	rs141817838	2	79112697	T	C	-0.35802	0.0485716	8.4693e-14	0.0224049	0.109395	0.837723
REG1A	Heart failure	rs143013309	2	79098527	A	G	-0.360341	0.0371352	1.45681e-22	-0.017647	0.0283831	0.534112
REG1A	Heart failure	rs144307810	2	79123164	A	G	-0.570243	0.049956	1.76144e-30	0.0421704	0.0367771	0.251527
REG1A	Heart failure	rs1448212	2	79068527	G	A	-0.136279	0.00820214	2.71129e-62	0.0125227	0.0114587	0.274456
REG1A	Heart failure	rs145989215	2	79029248	A	C	0.154359	0.0328578	1.31497e-06	-0.04028	0.0273718	0.141132
REG1A	Heart failure	rs1589615	2	79144499	A	G	0.10837	0.0126755	6.17771e-18	0.011183	0.0170012	0.510684
REG1A	Heart failure	rs182698776	2	79208503	C	T	1.02102	0.0888562	7.34577e-31	0.460081	0.586726	0.432953
REG1A	Heart failure	rs184018	2	79076960	T	C	0.166929	0.0337893	3.90029e-07	-0.0464312	0.0734232	0.52714
REG1A	Heart failure	rs184624930	2	79066261	T	C	0.935422	0.0755916	1.79156e-35	-0.033108	0.100465	0.741742
REG1A	Heart failure	rs188093178	2	78933078	A	G	-0.393197	0.0648036	6.49511e-10	-0.0316324	0.0339154	0.350982
REG1A	Heart failure	rs188260015	2	79269801	G	A	-0.466729	0.0677653	2.84039e-12	0.0167962	0.0590618	0.776117
REG1A	Heart failure	rs192054590	2	79121087	G	A	-0.244111	0.0500184	5.2929e-07	-0.141257	0.162004	0.383243
REG1A	Heart failure	rs192406919	2	78957332	A	G	0.628065	0.0679222	1.15625e-20	-0.0947917	0.200519	0.636404
REG1A	Heart failure	rs2082626	2	79245255	G	A	0.0774857	0.00802367	2.29244e-22	-0.00697503	0.0110694	0.528617
REG1A	Heart failure	rs283822	2	79000457	G	A	-0.0744642	0.0083058	1.54683e-19	-0.0067274	0.00987726	0.495809
REG1A	Heart failure	rs283882	2	79115430	A	G	-0.110543	0.0152796	2.33316e-13	-0.0170825	0.0332079	0.606965
REG1A	Heart failure	rs283894	2	79098240	G	A	0.267985	0.0127435	1.77468e-98	0.00745396	0.0173457	0.667392
REG1A	Heart failure	rs283903	2	79069893	G	C	-0.124921	0.00991115	1.0024e-36	-0.0108657	0.0153043	0.477718
REG1A	Heart failure	rs34408224	2	79236279	G	A	-0.208755	0.0369934	8.35399e-09	0.00253082	0.0419558	0.9519
REG1A	Heart failure	rs3806561	2	79139474	G	A	0.0784913	0.00736725	8.34397e-27	0.00786544	0.00959986	0.412599
REG1A	Heart failure	rs532252371	2	79230250	A	G	-0.312801	0.0658726	1.02427e-06	-0.0574001	0.0350772	0.101758
REG1A	Heart failure	rs549617152	2	79024883	C	T	-0.462366	0.0973799	1.02687e-06	-0.0730198	0.408601	0.858168
REG1A	Heart failure	rs560640690	2	79114222	A	G	-0.58304	0.0604484	2.57425e-22	0.193833	0.251916	0.441637
REG1A	Heart failure	rs561770085	2	79101997	A	T	-0.394574	0.0584082	7.11936e-12	-0.109057	0.0667827	0.102465
REG1A	Heart failure	rs57316581	2	79213004	A	G	0.226557	0.0161632	6.1484e-45	0.0177293	0.033281	0.594229
REG1A	Heart failure	rs62156859	2	79112188	T	C	0.080386	0.0170721	1.24701e-06	0.0131997	0.0154955	0.394304
REG1A	Heart failure	rs6721752	2	79136125	T	C	-0.219604	0.00938794	2.56908e-121	-0.00102586	0.0136424	0.940059
REG1A	Heart failure	rs71424862	2	79217251	G	A	-0.0571758	0.00919586	2.52475e-10	-0.013694	0.0117891	0.245404
REG1A	Heart failure	rs72816645	2	79125519	A	C	0.107677	0.0149627	3.09202e-13	0.00249558	0.0189525	0.895241
REG1A	Heart failure	rs72816652	2	79148459	T	C	0.12938	0.01196	1.41865e-27	0.0225534	0.01518	0.137352
REG1A	Heart failure	rs72913277	2	79140251	G	A	-0.346126	0.0192859	2.52807e-72	-0.0279028	0.0193517	0.149337
REG1A	Heart failure	rs74381984	2	79102835	A	C	-0.161568	0.0294911	2.14432e-08	0.00480177	0.0281499	0.864555
REG1A	Heart failure	rs76841471	2	79103043	G	T	0.459782	0.0140159	2.55515e-236	0.0114865	0.0312766	0.713429
REG1A	Heart failure	rs78090300	2	79246978	C	T	0.084684	0.0159649	5.65263e-08	-0.0287203	0.0175059	0.100878
REG1A	Heart failure	rs79656525	2	79104413	G	A	-0.290059	0.0227901	2.08206e-37	0.00398394	0.0207569	0.847795
REG1B	Coronary artery disease	rs10173485	2	79207493	A	C	0.145057	0.0201706	3.20402e-13	-0.0134057	0.0146473	0.360067
REG1B	Coronary artery disease	rs111240857	2	79287934	A	G	-0.11006	0.0138781	1.0915e-15	-0.0128402	0.0167608	0.443624
REG1B	Coronary artery disease	rs112406348	2	79165161	G	A	0.0951893	0.0201833	1.20121e-06	0.0168659	0.0407561	0.679002
REG1B	Coronary artery disease	rs112787300	2	79213567	T	C	0.165393	0.0161239	5.46789e-25	-0.0513949	0.0284902	0.0712394
REG1B	Coronary artery disease	rs114145833	2	79164965	A	G	-0.120716	0.017389	1.93171e-12	-0.0640117	0.0275414	0.0201145
REG1B	Coronary artery disease	rs115092731	2	79002871	A	G	-0.229413	0.0297331	6.01391e-15	-0.0364103	0.0299424	0.22398
REG1B	Coronary artery disease	rs116344400	2	79168007	T	C	0.164204	0.0225714	1.73377e-13	0.0234947	0.032075	0.463869
REG1B	Coronary artery disease	rs11678135	2	79263739	C	T	0.460351	0.0399311	4.73172e-31	-0.114106	0.0690145	0.0982585
REG1B	Coronary artery disease	rs12999504	2	79126971	G	T	-0.48934	0.0197718	1.57374e-135	-0.0424859	0.0197103	0.0311215
REG1B	Coronary artery disease	rs139957668	2	79118080	G	A	-0.567881	0.0559657	1.70946e-24	-0.100404	0.102405	0.32686
REG1B	Coronary artery disease	rs142545950	2	79117912	G	A	-0.447312	0.0817517	2.23005e-08	-0.075841	0.112345	0.499628
REG1B	Coronary artery disease	rs143013309	2	79098527	A	G	-0.572007	0.0371321	7.61559e-54	-0.0269696	0.0241521	0.264142
REG1B	Coronary artery disease	rs143204184	2	79022380	T	C	-0.235894	0.0302404	3.08008e-15	0.0315884	0.0389654	0.41755
REG1B	Coronary artery disease	rs144307810	2	79123164	A	G	-0.289595	0.0499697	3.40768e-09	-0.0218309	0.0311625	0.483584
REG1B	Coronary artery disease	rs145389617	2	79071517	A	G	0.231705	0.0480344	7.04489e-07	0.0540451	0.0589511	0.359258
REG1B	Coronary artery disease	rs145989215	2	79029248	A	C	0.168596	0.0327851	1.35584e-07	0.0295872	0.0232154	0.202499
REG1B	Coronary artery disease	rs150496556	2	79086623	G	A	-0.356139	0.0498226	4.39803e-13	-0.0503985	0.0566326	0.373508
REG1B	Coronary artery disease	rs1589615	2	79144499	A	G	0.113483	0.012687	1.86269e-19	-0.0106684	0.0144497	0.460327
REG1B	Coronary artery disease	rs17016355	2	79071335	T	C	-0.227337	0.0207727	3.54876e-28	-0.0328819	0.0173481	0.0580377
REG1B	Coronary artery disease	rs17016458	2	79184036	C	A	-0.156422	0.0124941	2.91387e-36	-0.0423673	0.0160538	0.00831323
REG1B	Coronary artery disease	rs1821419	2	79237675	A	C	0.0719223	0.00739322	1.14365e-22	0.0174253	0.00827972	0.0353289
REG1B	Coronary artery disease	rs182698776	2	79208503	C	T	0.859082	0.0882656	1.09119e-22	-0.230881	0.505536	0.647884
REG1B	Coronary artery disease	rs184018	2	79076960	T	C	0.298633	0.0338112	5.12408e-19	-0.0728657	0.0630522	0.247828
REG1B	Coronary artery disease	rs184624930	2	79066261	T	C	0.750249	0.0756916	1.8474e-23	-0.0109251	0.0852655	0.898046
REG1B	Coronary artery disease	rs187211119	2	79058550	C	T	0.253351	0.0501334	2.16851e-07	-0.0168141	0.0367337	0.647147
REG1B	Coronary artery disease	rs187827476	2	79047489	C	A	-0.371468	0.0646487	4.5704e-09	-0.0323443	0.0493525	0.512226
REG1B	Coronary artery disease	rs188260015	2	79269801	G	A	-0.601706	0.0672069	1.72914e-19	-0.0252616	0.0506443	0.617917
REG1B	Coronary artery disease	rs188378057	2	79190737	C	T	-0.730458	0.123342	1.58816e-09	0.025762	0.0802473	0.748187
REG1B	Coronary artery disease	rs189115893	2	79003529	T	G	-0.212577	0.044783	1.03318e-06	-0.0702605	0.0573466	0.220504
REG1B	Coronary artery disease	rs189438698	2	79053792	T	C	-0.244669	0.0424311	4.05236e-09	-0.108761	0.0598119	0.0690065
REG1B	Coronary artery disease	rs192406919	2	78957332	A	G	0.513705	0.068048	2.19043e-14	0.14946	0.174496	0.391709
REG1B	Coronary artery disease	rs192491915	2	79078000	C	G	-0.351847	0.0460602	1.09584e-14	0.0177198	0.0702736	0.800922
REG1B	Coronary artery disease	rs2164323	2	79115421	T	C	-0.146167	0.0115656	6.50956e-37	-0.00424843	0.0154863	0.783828
REG1B	Coronary artery disease	rs283869	2	79110012	C	A	0.257622	0.0137433	1.05779e-78	0.0174618	0.0137251	0.203282
REG1B	Coronary artery disease	rs283882	2	79115430	A	G	-0.134029	0.0153226	1.09409e-18	-0.0329537	0.0282479	0.243377
REG1B	Coronary artery disease	rs35571172	2	79066846	G	T	0.163469	0.0179186	3.65815e-20	0.0174737	0.0168213	0.298906
REG1B	Coronary artery disease	rs369108	2	79057895	G	C	-0.0933872	0.00858505	7.3465e-28	0.02734	0.0104981	0.0092064
REG1B	Coronary artery disease	rs3819316	2	79137331	A	G	-0.135881	0.0217128	1.94841e-10	-0.0290152	0.0193044	0.132831
REG1B	Coronary artery disease	rs3820895	2	79084988	G	A	-0.211708	0.0241763	1.004e-18	-0.00341066	0.0161167	0.832402
REG1B	Coronary artery disease	rs384761	2	78998826	C	T	-0.120318	0.00807152	1.49542e-50	-0.00951053	0.00849503	0.26291
REG1B	Coronary artery disease	rs396461	2	79026975	G	T	-0.153255	0.0077505	2.51477e-87	-0.00207538	0.00827033	0.801858
REG1B	Coronary artery disease	rs4853428	2	78996776	C	A	-0.0599776	0.00990234	6.93798e-10	0.00570723	0.010186	0.575274
REG1B	Coronary artery disease	rs4853436	2	79168234	G	A	0.219567	0.0338147	4.20045e-11	0.0375401	0.0617701	0.54336
REG1B	Coronary artery disease	rs4853451	2	79281039	A	G	-0.0963101	0.0120096	5.31202e-16	-0.0397502	0.0128216	0.00193361
REG1B	Coronary artery disease	rs529165582	2	79110939	T	G	0.240858	0.0485381	3.48413e-07	-0.0614438	0.0988551	0.534235
REG1B	Coronary artery disease	rs544585901	2	79135906	A	G	-0.296726	0.0499374	1.40818e-09	-0.0312238	0.0719973	0.664521
REG1B	Coronary artery disease	rs544978130	2	79110421	C	T	-0.665118	0.101543	2.8747e-11	-0.0937639	0.10947	0.391706
REG1B	Coronary artery disease	rs549617152	2	79024883	C	T	-0.60909	0.0973272	1.94763e-10	-0.0857677	0.340322	0.801026
REG1B	Coronary artery disease	rs555535929	2	79092133	A	C	-0.491803	0.0636517	5.52846e-15	0.165519	0.320616	0.605677
REG1B	Coronary artery disease	rs560640690	2	79114222	A	G	-0.366887	0.0604971	6.61665e-10	-0.157779	0.203089	0.437219
REG1B	Coronary artery disease	rs561824694	2	79106438	C	A	-0.347282	0.0688867	2.31129e-07	-0.225829	0.0689199	0.00105029
REG1B	Coronary artery disease	rs62156792	2	79035193	A	G	0.120956	0.0187193	5.18123e-11	0.0669083	0.0270868	0.0135058
REG1B	Coronary artery disease	rs62156859	2	79112188	T	C	0.117529	0.0170875	3.03347e-12	-0.00134978	0.0130945	0.917899
REG1B	Coronary artery disease	rs71424861	2	79172561	C	A	-0.193546	0.0302566	7.93235e-11	-0.229843	0.0989017	0.020128
REG1B	Coronary artery disease	rs71424862	2	79217251	G	A	-0.0604814	0.00919991	2.44693e-11	-0.00831289	0.0100253	0.406995
REG1B	Coronary artery disease	rs716413	2	79072486	C	T	0.377024	0.00841123	<3.00E-308	0.0173406	0.00877787	0.0482125
REG1B	Coronary artery disease	rs72814688	2	79045605	T	C	-0.261258	0.034394	1.52672e-14	-0.0197155	0.0618173	0.749779
REG1B	Coronary artery disease	rs72816617	2	79096429	A	G	0.154403	0.0146174	2.21244e-26	0.0144852	0.0158745	0.361517
REG1B	Coronary artery disease	rs72816652	2	79148459	T	C	0.147003	0.0119595	5.01649e-35	0.00860941	0.0128659	0.503388
REG1B	Coronary artery disease	rs73937124	2	78938709	A	G	-0.0704547	0.0145475	6.3921e-07	0.0262798	0.0141548	0.0633695
REG1B	Coronary artery disease	rs74381984	2	79102835	A	C	-0.329875	0.0295381	2.9314e-29	0.0277559	0.0239112	0.245727
REG1B	Coronary artery disease	rs7595817	2	79068223	A	G	-0.411853	0.0768398	4.16359e-08	0.28246	0.167618	0.0919602
REG1B	Coronary artery disease	rs7608639	2	79126772	T	G	0.197691	0.00738814	4.99822e-158	0.0195494	0.00815311	0.0164945
REG1B	Coronary artery disease	rs76841471	2	79103043	G	T	0.374031	0.0140019	1.66786e-157	-0.0119699	0.0265863	0.652546
REG1B	Coronary artery disease	rs77191976	2	79093962	A	G	-0.263772	0.0469065	9.36408e-09	-0.00167547	0.0832113	0.983936
REG1B	Coronary artery disease	rs78090300	2	79246978	C	T	0.116703	0.0159385	1.22077e-13	0.0231991	0.01478	0.116503
REG1B	Heart failure	rs10173485	2	79207493	A	C	0.145057	0.0201706	3.20402e-13	0.0139041	0.0173263	0.422272
REG1B	Heart failure	rs111240857	2	79287934	A	G	-0.11006	0.0138781	1.0915e-15	-0.0140475	0.0197084	0.475989
REG1B	Heart failure	rs112406348	2	79165161	G	A	0.0951893	0.0201833	1.20121e-06	-0.00672313	0.0474806	0.887398
REG1B	Heart failure	rs112787300	2	79213567	T	C	0.165393	0.0161239	5.46789e-25	0.0177702	0.0332825	0.593397
REG1B	Heart failure	rs114145833	2	79164965	A	G	-0.120716	0.017389	1.93171e-12	-0.00386371	0.0322664	0.904686
REG1B	Heart failure	rs115092731	2	79002871	A	G	-0.229413	0.0297331	6.01391e-15	-0.0572954	0.0351413	0.103011
REG1B	Heart failure	rs116344400	2	79168007	T	C	0.164204	0.0225714	1.73377e-13	0.0774078	0.0377944	0.0405471
REG1B	Heart failure	rs11678135	2	79263739	C	T	0.460351	0.0399311	4.73172e-31	0.00584593	0.0809611	0.942437
REG1B	Heart failure	rs12999504	2	79126971	G	T	-0.48934	0.0197718	1.57374e-135	-0.0284478	0.0230375	0.216887
REG1B	Heart failure	rs139957668	2	79118080	G	A	-0.567881	0.0559657	1.70946e-24	0.0586151	0.11816	0.619848
REG1B	Heart failure	rs142545950	2	79117912	G	A	-0.447312	0.0817517	2.23005e-08	0.0125271	0.127138	0.921511
REG1B	Heart failure	rs143013309	2	79098527	A	G	-0.572007	0.0371321	7.61559e-54	-0.017647	0.0283831	0.534112
REG1B	Heart failure	rs143204184	2	79022380	T	C	-0.235894	0.0302404	3.08008e-15	0.0712199	0.045629	0.11856
REG1B	Heart failure	rs144307810	2	79123164	A	G	-0.289595	0.0499697	3.40768e-09	0.0421704	0.0367771	0.251527
REG1B	Heart failure	rs145389617	2	79071517	A	G	0.231705	0.0480344	7.04489e-07	0.0366943	0.0686328	0.592894
REG1B	Heart failure	rs145989215	2	79029248	A	C	0.168596	0.0327851	1.35584e-07	-0.04028	0.0273718	0.141132
REG1B	Heart failure	rs150496556	2	79086623	G	A	-0.356139	0.0498226	4.39803e-13	0.0227989	0.0660801	0.730079
REG1B	Heart failure	rs1589615	2	79144499	A	G	0.113483	0.012687	1.86269e-19	0.011183	0.0170012	0.510684
REG1B	Heart failure	rs17016355	2	79071335	T	C	-0.227337	0.0207727	3.54876e-28	0.00919786	0.0204152	0.65232
REG1B	Heart failure	rs17016458	2	79184036	C	A	-0.156422	0.0124941	2.91387e-36	-0.0286109	0.0187019	0.126055
REG1B	Heart failure	rs1821419	2	79237675	A	C	0.0719223	0.00739322	1.14365e-22	0.0195763	0.0097476	0.0446087
REG1B	Heart failure	rs182698776	2	79208503	C	T	0.859082	0.0882656	1.09119e-22	0.460081	0.586726	0.432953
REG1B	Heart failure	rs184018	2	79076960	T	C	0.298633	0.0338112	5.12408e-19	-0.0464312	0.0734232	0.52714
REG1B	Heart failure	rs184624930	2	79066261	T	C	0.750249	0.0756916	1.8474e-23	-0.033108	0.100465	0.741742
REG1B	Heart failure	rs187211119	2	79058550	C	T	0.253351	0.0501334	2.16851e-07	0.0236591	0.0435643	0.587072
REG1B	Heart failure	rs187827476	2	79047489	C	A	-0.371468	0.0646487	4.5704e-09	0.0592696	0.0583039	0.309362
REG1B	Heart failure	rs188260015	2	79269801	G	A	-0.601706	0.0672069	1.72914e-19	0.0167962	0.0590618	0.776117
REG1B	Heart failure	rs188378057	2	79190737	C	T	-0.730458	0.123342	1.58816e-09	-0.08769	0.0938725	0.350232
REG1B	Heart failure	rs189115893	2	79003529	T	G	-0.212577	0.044783	1.03318e-06	-0.00618196	0.0659334	0.925299
REG1B	Heart failure	rs189438698	2	79053792	T	C	-0.244669	0.0424311	4.05236e-09	-0.0963014	0.0708485	0.174065
REG1B	Heart failure	rs192406919	2	78957332	A	G	0.513705	0.068048	2.19043e-14	-0.0947917	0.200519	0.636404
REG1B	Heart failure	rs192491915	2	79078000	C	G	-0.351847	0.0460602	1.09584e-14	-0.000481692	0.0827511	0.995356
REG1B	Heart failure	rs2164323	2	79115421	T	C	-0.146167	0.0115656	6.50956e-37	0.00300224	0.0181529	0.86864
REG1B	Heart failure	rs283869	2	79110012	C	A	0.257622	0.0137433	1.05779e-78	-0.0142428	0.0161849	0.378856
REG1B	Heart failure	rs283882	2	79115430	A	G	-0.134029	0.0153226	1.09409e-18	-0.0170825	0.0332079	0.606965
REG1B	Heart failure	rs35571172	2	79066846	G	T	0.163469	0.0179186	3.65815e-20	0.00621724	0.0198383	0.75398
REG1B	Heart failure	rs369108	2	79057895	G	C	-0.0933872	0.00858505	7.3465e-28	0.00460505	0.0123419	0.709057
REG1B	Heart failure	rs3819316	2	79137331	A	G	-0.135881	0.0217128	1.94841e-10	-0.0255561	0.0227309	0.260889
REG1B	Heart failure	rs3820895	2	79084988	G	A	-0.211708	0.0241763	1.004e-18	-0.0189263	0.0189991	0.319168
REG1B	Heart failure	rs384761	2	78998826	C	T	-0.120318	0.00807152	1.49542e-50	-0.012849	0.0100091	0.199235
REG1B	Heart failure	rs396461	2	79026975	G	T	-0.153255	0.0077505	2.51477e-87	-0.00871097	0.00973946	0.371108
REG1B	Heart failure	rs4853428	2	78996776	C	A	-0.0599776	0.00990234	6.93798e-10	-0.0018795	0.0120308	0.875856
REG1B	Heart failure	rs4853436	2	79168234	G	A	0.219567	0.0338147	4.20045e-11	0.0467572	0.071444	0.512815
REG1B	Heart failure	rs4853451	2	79281039	A	G	-0.0963101	0.0120096	5.31202e-16	0.002786	0.014936	0.852029
REG1B	Heart failure	rs529165582	2	79110939	T	G	0.240858	0.0485381	3.48413e-07	0.131991	0.113878	0.246431
REG1B	Heart failure	rs544585901	2	79135906	A	G	-0.296726	0.0499374	1.40818e-09	-0.0772974	0.0832997	0.353437
REG1B	Heart failure	rs544978130	2	79110421	C	T	-0.665118	0.101543	2.8747e-11	-0.105498	0.126806	0.405427
REG1B	Heart failure	rs549617152	2	79024883	C	T	-0.60909	0.0973272	1.94763e-10	-0.0730198	0.408601	0.858168
REG1B	Heart failure	rs555535929	2	79092133	A	C	-0.491803	0.0636517	5.52846e-15	-0.129514	0.347108	0.709057
REG1B	Heart failure	rs560640690	2	79114222	A	G	-0.366887	0.0604971	6.61665e-10	0.193833	0.251916	0.441637
REG1B	Heart failure	rs561824694	2	79106438	C	A	-0.347282	0.0688867	2.31129e-07	0.0543058	0.078705	0.4902
REG1B	Heart failure	rs62156792	2	79035193	A	G	0.120956	0.0187193	5.18123e-11	0.0485811	0.031937	0.128222
REG1B	Heart failure	rs62156859	2	79112188	T	C	0.117529	0.0170875	3.03347e-12	0.0131997	0.0154955	0.394304
REG1B	Heart failure	rs71424861	2	79172561	C	A	-0.193546	0.0302566	7.93235e-11	0.0106463	0.11416	0.925699
REG1B	Heart failure	rs71424862	2	79217251	G	A	-0.0604814	0.00919991	2.44693e-11	-0.013694	0.0117891	0.245404
REG1B	Heart failure	rs716413	2	79072486	C	T	0.377024	0.00841123	<3.00E-308	0.00152441	0.0103195	0.882563
REG1B	Heart failure	rs72814688	2	79045605	T	C	-0.261258	0.034394	1.52672e-14	-0.0260471	0.0729045	0.720883
REG1B	Heart failure	rs72816617	2	79096429	A	G	0.154403	0.0146174	2.21244e-26	7.22392e-05	0.0187987	0.996934
REG1B	Heart failure	rs72816652	2	79148459	T	C	0.147003	0.0119595	5.01649e-35	0.0225534	0.01518	0.137352
REG1B	Heart failure	rs73937124	2	78938709	A	G	-0.0704547	0.0145475	6.3921e-07	0.0190914	0.0166755	0.252259
REG1B	Heart failure	rs74381984	2	79102835	A	C	-0.329875	0.0295381	2.9314e-29	0.00480177	0.0281499	0.864555
REG1B	Heart failure	rs7595817	2	79068223	A	G	-0.411853	0.0768398	4.16359e-08	0.450434	0.17827	0.0115138
REG1B	Heart failure	rs7608639	2	79126772	T	G	0.197691	0.00738814	4.99822e-158	-0.00907679	0.00959995	0.344402
REG1B	Heart failure	rs76841471	2	79103043	G	T	0.374031	0.0140019	1.66786e-157	0.0114865	0.0312766	0.713429
REG1B	Heart failure	rs77191976	2	79093962	A	G	-0.263772	0.0469065	9.36408e-09	0.011145	0.0966431	0.908191
REG1B	Heart failure	rs78090300	2	79246978	C	T	0.116703	0.0159385	1.22077e-13	-0.0287203	0.0175059	0.100878
REG3A	Coronary artery disease	rs10192881	2	79334884	C	T	-0.0395708	0.00791157	2.84228e-07	0.00358168	0.00868129	0.679919
REG3A	Coronary artery disease	rs10779960	2	79235477	A	C	-0.0459826	0.00730649	1.55302e-10	0.0140388	0.00819891	0.086846
REG3A	Coronary artery disease	rs113144578	2	79235883	T	C	-0.156341	0.0327749	9.2047e-07	0.00263035	0.0541305	0.961244
REG3A	Coronary artery disease	rs113346252	2	79152099	C	A	-0.18798	0.0260137	2.48362e-13	-0.00786059	0.0283021	0.781214
REG3A	Coronary artery disease	rs114426460	2	79325494	A	C	-0.229797	0.0209012	2.03213e-28	-0.0404309	0.0213487	0.0582479
REG3A	Coronary artery disease	rs11678135	2	79263739	C	T	0.225964	0.0392131	4.14478e-09	-0.114106	0.0690145	0.0982585
REG3A	Coronary artery disease	rs12615591	2	79091391	G	A	0.144578	0.0194728	5.65552e-14	0.0331842	0.0297867	0.265253
REG3A	Coronary artery disease	rs13004360	2	79066368	G	A	-0.0639399	0.0102696	2.39043e-10	-0.0128607	0.011724	0.272661
REG3A	Coronary artery disease	rs13427864	2	78997311	G	C	0.0710136	0.015175	1.43687e-06	-0.0236467	0.0161872	0.144062
REG3A	Coronary artery disease	rs140715469	2	79078756	C	T	0.131475	0.0177251	5.96995e-14	-0.061952	0.0327774	0.0587476
REG3A	Coronary artery disease	rs1448213	2	79071238	A	C	0.0638306	0.00736837	2.30189e-18	0.00870157	0.00815813	0.286146
REG3A	Coronary artery disease	rs145652785	2	79290514	A	G	-0.310306	0.0571639	2.84378e-08	0.0461936	0.068584	0.500608
REG3A	Coronary artery disease	rs145769570	2	79272390	C	T	0.432035	0.0571119	1.94364e-14	0.210291	0.126651	0.0968345
REG3A	Coronary artery disease	rs147616162	2	79168385	A	T	0.406934	0.0153062	4.89878e-156	-0.0226215	0.0228846	0.322907
REG3A	Coronary artery disease	rs17016388	2	79136021	G	A	-0.0861166	0.0104645	9.40735e-17	-0.00469419	0.0142417	0.741696
REG3A	Coronary artery disease	rs181138743	2	79087345	T	A	0.376794	0.076894	4.78758e-07	0.118249	0.0942879	0.209797
REG3A	Coronary artery disease	rs182218043	2	79197952	G	T	-0.562873	0.0809177	1.7489e-12	-0.04665	0.0313803	0.13712
REG3A	Coronary artery disease	rs183562075	2	79200791	C	A	0.628743	0.103582	6.39541e-10	0.0207661	0.110028	0.850301
REG3A	Coronary artery disease	rs183628498	2	79172571	T	G	0.394718	0.0424541	7.18773e-21	-0.0864134	0.053112	0.103737
REG3A	Coronary artery disease	rs184300781	2	79356425	T	C	0.576617	0.115595	3.0464e-07	-0.0126189	0.111885	0.910201
REG3A	Coronary artery disease	rs188260015	2	79269801	G	A	-0.375126	0.0659984	6.58421e-09	-0.0252616	0.0506443	0.617917
REG3A	Coronary artery disease	rs188743053	2	79271748	T	C	-0.455815	0.062197	1.16312e-13	-0.0118302	0.0276	0.668192
REG3A	Coronary artery disease	rs1897783	2	79261709	C	T	-0.0961956	0.0101503	1.307e-21	-0.00337392	0.011068	0.760491
REG3A	Coronary artery disease	rs190815927	2	79056133	C	A	0.349335	0.0582782	1.02204e-09	0.0352167	0.0558758	0.528521
REG3A	Coronary artery disease	rs2070708	2	79121156	C	T	0.0920935	0.011282	1.63578e-16	-0.00358106	0.0154427	0.816621
REG3A	Coronary artery disease	rs283839	2	79037675	G	A	-0.0522442	0.0105715	3.86655e-07	0.0109251	0.0106941	0.306969
REG3A	Coronary artery disease	rs283885	2	79118672	A	T	0.207672	0.016745	1.27392e-35	0.0441263	0.0206682	0.0327627
REG3A	Coronary artery disease	rs34131707	2	79221155	G	T	-0.102885	0.00724717	4.80995e-46	0.00971826	0.00818895	0.235326
REG3A	Coronary artery disease	rs34408224	2	79236279	G	A	-0.169502	0.0363028	1.51249e-06	-0.0109148	0.0358948	0.761069
REG3A	Coronary artery disease	rs34649458	2	79096424	A	G	0.126655	0.0158058	5.58819e-16	-0.00971158	0.0279423	0.728172
REG3A	Coronary artery disease	rs3754810	2	79162348	T	C	-0.349016	0.0166856	1.86709e-97	-0.0517676	0.0144085	0.000327077
REG3A	Coronary artery disease	rs532252371	2	79230250	A	G	-0.316267	0.0646305	4.95383e-07	-0.0433197	0.0298362	0.146525
REG3A	Coronary artery disease	rs557126844	2	79274608	G	T	0.523425	0.099912	8.07857e-08	-0.0822243	0.100505	0.413293
REG3A	Coronary artery disease	rs560640690	2	79114222	A	G	-0.279126	0.0594093	1.31132e-06	-0.157779	0.203089	0.437219
REG3A	Coronary artery disease	rs6729999	2	79349942	T	C	0.0688978	0.0114411	8.61609e-10	0.0084838	0.0126959	0.503984
REG3A	Coronary artery disease	rs71424861	2	79172561	C	A	0.145935	0.0297125	4.51752e-07	-0.229843	0.0989017	0.020128
REG3A	Coronary artery disease	rs72816655	2	79159748	C	T	-0.180471	0.0300951	1.0069e-09	-0.0195811	0.0333216	0.556775
REG3A	Coronary artery disease	rs72913282	2	79146533	T	C	0.218429	0.0137332	2.91683e-57	0.00394445	0.0171402	0.817992
REG3A	Coronary artery disease	rs72917286	2	79328824	T	C	-0.0452273	0.00976142	1.79967e-06	-0.0188637	0.0118661	0.1119
REG3A	Coronary artery disease	rs75711626	2	79204253	A	C	0.159346	0.0159693	9.48723e-24	-0.058013	0.0290821	0.0460649
REG3A	Coronary artery disease	rs75948291	2	79340660	C	T	-0.207866	0.0330131	1.5225e-10	-0.082414	0.0312181	0.00829182
REG3A	Coronary artery disease	rs7604138	2	79000162	A	C	0.049332	0.0105534	1.47326e-06	-0.00866839	0.0132028	0.511466
REG3A	Coronary artery disease	rs879021	2	79137698	A	C	0.106312	0.0073166	3.89699e-48	0.0208922	0.00815259	0.010388
REG3A	Heart failure	rs10192881	2	79334884	C	T	-0.0395708	0.00791157	2.84228e-07	0.00792142	0.010223	0.438421
REG3A	Heart failure	rs10779960	2	79235477	A	C	-0.0459826	0.00730649	1.55302e-10	0.0210421	0.00965519	0.0293049
REG3A	Heart failure	rs113144578	2	79235883	T	C	-0.156341	0.0327749	9.2047e-07	0.142269	0.0633754	0.0247776
REG3A	Heart failure	rs113346252	2	79152099	C	A	-0.18798	0.0260137	2.48362e-13	-0.0771989	0.0333771	0.0207267
REG3A	Heart failure	rs114426460	2	79325494	A	C	-0.229797	0.0209012	2.03213e-28	0.0525398	0.0249673	0.0353484
REG3A	Heart failure	rs11678135	2	79263739	C	T	0.225964	0.0392131	4.14478e-09	0.00584593	0.0809611	0.942437
REG3A	Heart failure	rs12615591	2	79091391	G	A	0.144578	0.0194728	5.65552e-14	0.0316133	0.0352095	0.369259
REG3A	Heart failure	rs13004360	2	79066368	G	A	-0.0639399	0.0102696	2.39043e-10	0.0175166	0.0138202	0.204989
REG3A	Heart failure	rs13427864	2	78997311	G	C	0.0710136	0.015175	1.43687e-06	-0.0258784	0.0190318	0.173912
REG3A	Heart failure	rs140715469	2	79078756	C	T	0.131475	0.0177251	5.96995e-14	-0.0488315	0.0381173	0.200164
REG3A	Heart failure	rs1448213	2	79071238	A	C	0.0638306	0.00736837	2.30189e-18	0.00868917	0.00961574	0.366186
REG3A	Heart failure	rs145652785	2	79290514	A	G	-0.310306	0.0571639	2.84378e-08	0.121586	0.0798106	0.127651
REG3A	Heart failure	rs145769570	2	79272390	C	T	0.432035	0.0571119	1.94364e-14	0.0261137	0.153362	0.864794
REG3A	Heart failure	rs147616162	2	79168385	A	T	0.406934	0.0153062	4.89878e-156	-0.00951806	0.0268507	0.722978
REG3A	Heart failure	rs17016388	2	79136021	G	A	-0.0861166	0.0104645	9.40735e-17	-0.0138439	0.0166482	0.405661
REG3A	Heart failure	rs181138743	2	79087345	T	A	0.376794	0.076894	4.78758e-07	-0.142516	0.108995	0.191028
REG3A	Heart failure	rs182218043	2	79197952	G	T	-0.562873	0.0809177	1.7489e-12	0.0502914	0.0370414	0.174557
REG3A	Heart failure	rs183562075	2	79200791	C	A	0.628743	0.103582	6.39541e-10	-0.00178818	0.131338	0.989137
REG3A	Heart failure	rs183628498	2	79172571	T	G	0.394718	0.0424541	7.18773e-21	-0.0916501	0.0621042	0.140012
REG3A	Heart failure	rs184300781	2	79356425	T	C	0.576617	0.115595	3.0464e-07	-0.0188664	0.134235	0.888228
REG3A	Heart failure	rs188260015	2	79269801	G	A	-0.375126	0.0659984	6.58421e-09	0.0167962	0.0590618	0.776117
REG3A	Heart failure	rs188743053	2	79271748	T	C	-0.455815	0.062197	1.16312e-13	-0.00253646	0.0326239	0.938028
REG3A	Heart failure	rs1897783	2	79261709	C	T	-0.0961956	0.0101503	1.307e-21	0.0208954	0.0130171	0.108443
REG3A	Heart failure	rs190815927	2	79056133	C	A	0.349335	0.0582782	1.02204e-09	0.0655016	0.065439	0.316848
REG3A	Heart failure	rs2070708	2	79121156	C	T	0.0920935	0.011282	1.63578e-16	0.00514029	0.0181029	0.776451
REG3A	Heart failure	rs283839	2	79037675	G	A	-0.0522442	0.0105715	3.86655e-07	-0.013364	0.0125752	0.287907
REG3A	Heart failure	rs283885	2	79118672	A	T	0.207672	0.016745	1.27392e-35	-0.0280458	0.024331	0.249044
REG3A	Heart failure	rs34131707	2	79221155	G	T	-0.102885	0.00724717	4.80995e-46	-0.00457853	0.00964081	0.63485
REG3A	Heart failure	rs34408224	2	79236279	G	A	-0.169502	0.0363028	1.51249e-06	0.00253082	0.0419558	0.9519
REG3A	Heart failure	rs34649458	2	79096424	A	G	0.126655	0.0158058	5.58819e-16	0.0196096	0.0328829	0.550945
REG3A	Heart failure	rs3754810	2	79162348	T	C	-0.349016	0.0166856	1.86709e-97	0.00475371	0.0168036	0.777254
REG3A	Heart failure	rs532252371	2	79230250	A	G	-0.316267	0.0646305	4.95383e-07	-0.0574001	0.0350772	0.101758
REG3A	Heart failure	rs557126844	2	79274608	G	T	0.523425	0.099912	8.07857e-08	-0.0557767	0.117696	0.635568
REG3A	Heart failure	rs560640690	2	79114222	A	G	-0.279126	0.0594093	1.31132e-06	0.193833	0.251916	0.441637
REG3A	Heart failure	rs6729999	2	79349942	T	C	0.0688978	0.0114411	8.61609e-10	-0.0251889	0.0149047	0.091027
REG3A	Heart failure	rs71424861	2	79172561	C	A	0.145935	0.0297125	4.51752e-07	0.0106463	0.11416	0.925699
REG3A	Heart failure	rs72816655	2	79159748	C	T	-0.180471	0.0300951	1.0069e-09	-0.0320958	0.0396827	0.418624
REG3A	Heart failure	rs72913282	2	79146533	T	C	0.218429	0.0137332	2.91683e-57	-0.00950885	0.020171	0.637347
REG3A	Heart failure	rs72917286	2	79328824	T	C	-0.0452273	0.00976142	1.79967e-06	0.0171198	0.0139507	0.21976
REG3A	Heart failure	rs75711626	2	79204253	A	C	0.159346	0.0159693	9.48723e-24	0.00497851	0.0339309	0.883349
REG3A	Heart failure	rs75948291	2	79340660	C	T	-0.207866	0.0330131	1.5225e-10	-0.0187291	0.0360977	0.603869
REG3A	Heart failure	rs7604138	2	79000162	A	C	0.049332	0.0105534	1.47326e-06	-0.0164458	0.0154636	0.287548
REG3A	Heart failure	rs879021	2	79137698	A	C	0.106312	0.0073166	3.89699e-48	-0.00203253	0.00961258	0.83254
REG4	Coronary artery disease	rs113502924	1	119835224	T	C	-0.294906	0.0435798	6.57245e-12	-0.0572508	0.0407908	0.160461
REG4	Coronary artery disease	rs114421644	1	119967042	C	T	-0.156893	0.0330814	1.05478e-06	0.0289736	0.0304031	0.340599
REG4	Coronary artery disease	rs114615983	1	119874312	G	A	0.170433	0.0315951	3.43983e-08	0.0179549	0.0422796	0.671078
REG4	Coronary artery disease	rs116567297	1	119981708	A	G	0.114851	0.0192926	1.31546e-09	-0.0224886	0.0233835	0.336186
REG4	Coronary artery disease	rs12142268	1	119803539	C	G	-0.104058	0.0106973	1.15089e-22	-0.0115319	0.0125498	0.358149
REG4	Coronary artery disease	rs140865164	1	119596317	C	T	0.172854	0.0344477	2.61241e-07	0.0247227	0.0475796	0.603337
REG4	Coronary artery disease	rs149307774	1	119812274	G	T	-0.742515	0.111594	1.4289e-11	0.0296355	0.0580016	0.609391
REG4	Coronary artery disease	rs149996501	1	119807989	A	G	-0.278964	0.0571331	5.23205e-07	0.193327	0.114762	0.0920683
REG4	Coronary artery disease	rs2298069	1	119811396	T	C	-0.216653	0.0104312	4.06739e-96	-0.00612893	0.0103751	0.554699
REG4	Coronary artery disease	rs2994817	1	119829280	A	G	-0.159474	0.00897492	6.15961e-71	0.00669804	0.0102911	0.515137
REG4	Coronary artery disease	rs34250481	1	119805360	A	C	-0.199414	0.0379703	7.5293e-08	-0.0577309	0.0395653	0.144529
REG4	Coronary artery disease	rs34912124	1	119678014	A	C	0.0543139	0.0107317	2.08454e-07	0.00108194	0.0128363	0.932828
REG4	Coronary artery disease	rs532208	1	119749656	T	G	0.0397405	0.0073193	2.82483e-08	-0.0131277	0.00817054	0.108118
REG4	Coronary artery disease	rs56187249	1	119656768	T	C	0.123614	0.0187629	2.22574e-11	0.00150185	0.0243451	0.95081
REG4	Coronary artery disease	rs72697210	1	119832372	A	G	-0.283892	0.0248614	1.68065e-30	-0.0566785	0.0249193	0.0229372
REG4	Coronary artery disease	rs7368387	1	119819029	G	T	-0.142681	0.0299956	9.83765e-07	-0.0162229	0.0493915	0.742568
REG4	Coronary artery disease	rs75969333	1	119635931	C	T	-0.387159	0.0694838	1.25965e-08	-0.0255178	0.0849158	0.76379
REG4	Coronary artery disease	rs79332994	1	119880078	A	G	0.178998	0.0245306	1.47207e-13	-0.000414815	0.0182514	0.981867
REG4	Coronary artery disease	rs79795228	1	119816663	A	C	0.633474	0.0277576	1.39803e-115	0.00546211	0.0273602	0.841764
REG4	Heart failure	rs113502924	1	119835224	T	C	-0.294906	0.0435798	6.57245e-12	-0.0226313	0.0479389	0.636864
REG4	Heart failure	rs114421644	1	119967042	C	T	-0.156893	0.0330814	1.05478e-06	-0.0195226	0.0356772	0.58424
REG4	Heart failure	rs114615983	1	119874312	G	A	0.170433	0.0315951	3.43983e-08	0.103101	0.0492993	0.0364989
REG4	Heart failure	rs116567297	1	119981708	A	G	0.114851	0.0192926	1.31546e-09	0.033084	0.027306	0.225664
REG4	Heart failure	rs12142268	1	119803539	C	G	-0.104058	0.0106973	1.15089e-22	0.0110411	0.0147529	0.45422
REG4	Heart failure	rs140865164	1	119596317	C	T	0.172854	0.0344477	2.61241e-07	-0.011685	0.0563094	0.835609
REG4	Heart failure	rs149307774	1	119812274	G	T	-0.742515	0.111594	1.4289e-11	0.0488773	0.0688435	0.477718
REG4	Heart failure	rs149996501	1	119807989	A	G	-0.278964	0.0571331	5.23205e-07	0.0616134	0.137309	0.653633
REG4	Heart failure	rs2298069	1	119811396	T	C	-0.216653	0.0104312	4.06739e-96	-0.00875623	0.0122166	0.473528
REG4	Heart failure	rs2994817	1	119829280	A	G	-0.159474	0.00897492	6.15961e-71	-0.0199373	0.012116	0.0998596
REG4	Heart failure	rs34250481	1	119805360	A	C	-0.199414	0.0379703	7.5293e-08	0.086581	0.0466332	0.0633622
REG4	Heart failure	rs34912124	1	119678014	A	C	0.0543139	0.0107317	2.08454e-07	-0.0063916	0.0151046	0.672181
REG4	Heart failure	rs532208	1	119749656	T	G	0.0397405	0.0073193	2.82483e-08	0.00482876	0.00962967	0.616057
REG4	Heart failure	rs56187249	1	119656768	T	C	0.123614	0.0187629	2.22574e-11	-0.0461771	0.0287587	0.108346
REG4	Heart failure	rs72697210	1	119832372	A	G	-0.283892	0.0248614	1.68065e-30	-0.0196418	0.0292522	0.501924
REG4	Heart failure	rs7368387	1	119819029	G	T	-0.142681	0.0299956	9.83765e-07	0.13053	0.0581635	0.0248199
REG4	Heart failure	rs75969333	1	119635931	C	T	-0.387159	0.0694838	1.25965e-08	0.0807934	0.0998893	0.418613
REG4	Heart failure	rs79332994	1	119880078	A	G	0.178998	0.0245306	1.47207e-13	0.0342523	0.021495	0.111048
REG4	Heart failure	rs79795228	1	119816663	A	C	0.633474	0.0277576	1.39803e-115	-0.0613844	0.0324133	0.0582519
RELT	Coronary artery disease	rs10898904	11	73199727	C	T	-0.0415247	0.0087027	9.14416e-07	0.00708547	0.0129587	0.584534
RELT	Coronary artery disease	rs10898916	11	73295868	G	C	-0.114526	0.00931996	5.23745e-35	-0.00391831	0.0121664	0.747407
RELT	Coronary artery disease	rs111439234	11	73582512	C	T	-0.128583	0.0246871	9.51817e-08	0.042468	0.0286813	0.13869
RELT	Coronary artery disease	rs11235730	11	73389455	A	G	-0.0715808	0.013511	5.85503e-08	0.0144307	0.0202821	0.476774
RELT	Coronary artery disease	rs11235795	11	73534482	T	A	-0.113947	0.0214646	5.52349e-08	0.00087485	0.0229716	0.969621
RELT	Coronary artery disease	rs112463798	11	73325302	C	A	0.481784	0.0622864	5.17101e-15	0.475671	0.415366	0.252133
RELT	Coronary artery disease	rs113689386	11	73293806	G	A	0.468519	0.0111301	<3.00E-308	-0.0148479	0.0113839	0.192134
RELT	Coronary artery disease	rs11606281	11	73596717	T	A	-0.150368	0.00700733	1.89485e-102	0.0145677	0.00843092	0.0840059
RELT	Coronary artery disease	rs116919851	11	73229406	G	A	0.107056	0.0147724	2.13008e-13	0.0130262	0.0162941	0.424032
RELT	Coronary artery disease	rs117565679	11	73321180	T	C	-0.0969549	0.0177315	2.27639e-08	0.00168474	0.0309616	0.956605
RELT	Coronary artery disease	rs118171740	11	73486491	G	A	0.261282	0.0204432	1.04847e-37	-0.0641009	0.0232046	0.00573746
RELT	Coronary artery disease	rs12361940	11	73246275	T	C	-0.0597632	0.0121094	4.00193e-07	-0.0208819	0.0236425	0.37711
RELT	Coronary artery disease	rs140975647	11	73335181	T	C	0.227181	0.0288334	1.64885e-15	-0.126094	0.0454143	0.00549452
RELT	Coronary artery disease	rs144278547	11	73406702	A	G	0.276701	0.0478787	3.75264e-09	-0.0649	0.241659	0.788268
RELT	Coronary artery disease	rs145343314	11	73450363	A	G	-0.176983	0.0271989	3.83355e-11	-0.0240192	0.0304984	0.430957
RELT	Coronary artery disease	rs147351254	11	73486581	G	C	-0.200354	0.0256257	2.67327e-15	-0.00548683	0.0323967	0.86551
RELT	Coronary artery disease	rs149249666	11	73363115	A	G	0.232715	0.025757	8.19865e-20	-0.013369	0.0157287	0.395337
RELT	Coronary artery disease	rs180795055	11	73387670	C	T	-0.324746	0.0305143	9.45757e-27	-0.0713783	0.0408107	0.0802897
RELT	Coronary artery disease	rs181487735	11	73420055	T	A	0.5872	0.121618	6.8875e-07	-0.0280316	0.0190999	0.142204
RELT	Coronary artery disease	rs181671747	11	73246235	T	C	0.161797	0.0339074	9.13246e-07	-0.00709417	0.0472806	0.88073
RELT	Coronary artery disease	rs182855081	11	73297907	C	T	0.493087	0.0346085	2.32079e-46	-0.0262158	0.0756996	0.729107
RELT	Coronary artery disease	rs184776707	11	73475712	T	A	0.47926	0.0323433	5.61138e-50	-0.0397877	0.0314606	0.205984
RELT	Coronary artery disease	rs187599852	11	73427261	A	G	0.429607	0.0248838	4.35081e-67	0.0151644	0.045092	0.736645
RELT	Coronary artery disease	rs187639549	11	73312301	T	C	0.475763	0.0412903	5.08736e-31	-0.0318878	0.0369947	0.388712
RELT	Coronary artery disease	rs187651673	11	73474180	C	T	0.5966	0.0872493	4.01876e-12	0.0461567	0.0974757	0.635842
RELT	Coronary artery disease	rs2027765	11	73272985	G	A	-0.0693801	0.00677892	6.9324e-25	0.0249173	0.00813527	0.0021922
RELT	Coronary artery disease	rs3741156	11	73235095	C	G	0.0871818	0.00791763	1.6893e-28	0.0198503	0.00931572	0.0331024
RELT	Coronary artery disease	rs528925076	11	73316810	C	A	0.589005	0.0549227	3.91581e-27	0.0427536	0.0477706	0.370799
RELT	Coronary artery disease	rs544706062	11	73282796	A	G	0.387444	0.0281193	1.71478e-43	0.0639399	0.0284432	0.0245771
RELT	Coronary artery disease	rs545004721	11	73571615	A	G	0.594253	0.0507135	5.16319e-32	-0.123784	0.108168	0.252471
RELT	Coronary artery disease	rs55764809	11	73525722	T	C	-0.196252	0.0174084	8.87805e-30	0.0354987	0.013664	0.00937778
RELT	Coronary artery disease	rs558051190	11	73584679	A	G	0.301577	0.0471591	8.03344e-11	0.0814321	0.0323209	0.0117528
RELT	Coronary artery disease	rs55825221	11	73257892	G	T	0.179629	0.0100161	3.19873e-72	-0.000803222	0.0124684	0.948635
RELT	Coronary artery disease	rs563369525	11	73312194	A	G	0.507998	0.0802571	1.22872e-10	-0.0773603	0.139331	0.578738
RELT	Coronary artery disease	rs566588086	11	73374507	C	G	0.467499	0.067126	1.64787e-12	-0.0231426	0.11291	0.8376
RELT	Coronary artery disease	rs577798612	11	73346468	C	T	0.520738	0.106718	5.31586e-07	-0.122034	0.0685262	0.0749376
RELT	Coronary artery disease	rs586309	11	73592068	G	C	0.218886	0.00696049	2.31221e-217	-0.00669878	0.00823391	0.415897
RELT	Coronary artery disease	rs79779873	11	73368008	T	C	0.24451	0.0454396	3.70388e-08	-0.112208	0.0841928	0.182614
RELT	Coronary artery disease	rs79978192	11	73513751	A	T	-0.0834784	0.015035	1.40991e-08	0.00863031	0.0370204	0.815666
RELT	Heart failure	rs10898904	11	73199727	C	T	-0.0415247	0.0087027	9.14416e-07	0.00499275	0.0152444	0.743281
RELT	Heart failure	rs10898916	11	73295868	G	C	-0.114526	0.00931996	5.23745e-35	-0.0110019	0.0143239	0.442441
RELT	Heart failure	rs111439234	11	73582512	C	T	-0.128583	0.0246871	9.51817e-08	-0.0513045	0.0337702	0.128706
RELT	Heart failure	rs11235730	11	73389455	A	G	-0.0715808	0.013511	5.85503e-08	0.0435316	0.0239038	0.0685899
RELT	Heart failure	rs11235795	11	73534482	T	A	-0.113947	0.0214646	5.52349e-08	-0.0122674	0.0269786	0.649317
RELT	Heart failure	rs112463798	11	73325302	C	A	0.481784	0.0622864	5.17101e-15	0.101427	0.465452	0.827499
RELT	Heart failure	rs113689386	11	73293806	G	A	0.468519	0.0111301	<3.00E-308	-0.000502974	0.0134241	0.970112
RELT	Heart failure	rs11606281	11	73596717	T	A	-0.150368	0.00700733	1.89485e-102	0.0106214	0.00993707	0.285127
RELT	Heart failure	rs116919851	11	73229406	G	A	0.107056	0.0147724	2.13008e-13	-0.00642282	0.0192013	0.738003
RELT	Heart failure	rs117565679	11	73321180	T	C	-0.0969549	0.0177315	2.27639e-08	0.0208846	0.0365138	0.567345
RELT	Heart failure	rs118171740	11	73486491	G	A	0.261282	0.0204432	1.04847e-37	-0.0398787	0.0270534	0.140462
RELT	Heart failure	rs12361940	11	73246275	T	C	-0.0597632	0.0121094	4.00193e-07	-0.0322143	0.0276236	0.243538
RELT	Heart failure	rs140975647	11	73335181	T	C	0.227181	0.0288334	1.64885e-15	-0.0157868	0.0519449	0.761192
RELT	Heart failure	rs144278547	11	73406702	A	G	0.276701	0.0478787	3.75264e-09	-0.0174245	0.286916	0.951574
RELT	Heart failure	rs145343314	11	73450363	A	G	-0.176983	0.0271989	3.83355e-11	-0.0381634	0.0361326	0.290875
RELT	Heart failure	rs147351254	11	73486581	G	C	-0.200354	0.0256257	2.67327e-15	0.00769667	0.0380555	0.839722
RELT	Heart failure	rs149249666	11	73363115	A	G	0.232715	0.025757	8.19865e-20	-0.0353119	0.0186266	0.0579896
RELT	Heart failure	rs180795055	11	73387670	C	T	-0.324746	0.0305143	9.45757e-27	-0.0685282	0.0485425	0.158034
RELT	Heart failure	rs181487735	11	73420055	T	A	0.5872	0.121618	6.8875e-07	0.0306236	0.022623	0.175848
RELT	Heart failure	rs181671747	11	73246235	T	C	0.161797	0.0339074	9.13246e-07	-0.0594638	0.0555557	0.284464
RELT	Heart failure	rs182855081	11	73297907	C	T	0.493087	0.0346085	2.32079e-46	0.118913	0.0885629	0.179372
RELT	Heart failure	rs184776707	11	73475712	T	A	0.47926	0.0323433	5.61138e-50	-0.0411511	0.0366885	0.262018
RELT	Heart failure	rs187599852	11	73427261	A	G	0.429607	0.0248838	4.35081e-67	-0.0267719	0.0527729	0.61194
RELT	Heart failure	rs187639549	11	73312301	T	C	0.475763	0.0412903	5.08736e-31	0.00615795	0.0434614	0.887327
RELT	Heart failure	rs187651673	11	73474180	C	T	0.5966	0.0872493	4.01876e-12	0.143108	0.116619	0.219769
RELT	Heart failure	rs2027765	11	73272985	G	A	-0.0693801	0.00677892	6.9324e-25	0.00357034	0.00959508	0.709818
RELT	Heart failure	rs3741156	11	73235095	C	G	0.0871818	0.00791763	1.6893e-28	0.0132787	0.0109756	0.226339
RELT	Heart failure	rs528925076	11	73316810	C	A	0.589005	0.0549227	3.91581e-27	-0.0279688	0.0562417	0.618979
RELT	Heart failure	rs544706062	11	73282796	A	G	0.387444	0.0281193	1.71478e-43	0.0512801	0.0333176	0.123773
RELT	Heart failure	rs545004721	11	73571615	A	G	0.594253	0.0507135	5.16319e-32	-0.0312915	0.126483	0.804601
RELT	Heart failure	rs55764809	11	73525722	T	C	-0.196252	0.0174084	8.87805e-30	0.00777211	0.0162508	0.632466
RELT	Heart failure	rs558051190	11	73584679	A	G	0.301577	0.0471591	8.03344e-11	0.0392242	0.03789	0.300569
RELT	Heart failure	rs55825221	11	73257892	G	T	0.179629	0.0100161	3.19873e-72	-0.00691697	0.0146838	0.637598
RELT	Heart failure	rs563369525	11	73312194	A	G	0.507998	0.0802571	1.22872e-10	-0.0767711	0.16495	0.64163
RELT	Heart failure	rs566588086	11	73374507	C	G	0.467499	0.067126	1.64787e-12	-0.0859849	0.132307	0.515764
RELT	Heart failure	rs577798612	11	73346468	C	T	0.520738	0.106718	5.31586e-07	-0.0856191	0.0798463	0.283586
RELT	Heart failure	rs586309	11	73592068	G	C	0.218886	0.00696049	2.31221e-217	-0.00863418	0.00969924	0.373363
RELT	Heart failure	rs79779873	11	73368008	T	C	0.24451	0.0454396	3.70388e-08	-0.207038	0.0991956	0.0368731
RELT	Heart failure	rs79978192	11	73513751	A	T	-0.0834784	0.015035	1.40991e-08	-0.0181859	0.043021	0.672498
RELT	Atrial fibrillation	rs10898904	11	73199727	C	T	-0.0415247	0.0087027	9.14416e-07	-0.0217218	0.0157516	0.167889
RELT	Atrial fibrillation	rs10898916	11	73295868	G	C	-0.114526	0.00931996	5.23745e-35	-0.0109633	0.0147507	0.457336
RELT	Atrial fibrillation	rs111439234	11	73582512	C	T	-0.128583	0.0246871	9.51817e-08	0.00184359	0.0349312	0.957909
RELT	Atrial fibrillation	rs11235730	11	73389455	A	G	-0.0715808	0.013511	5.85503e-08	-0.0267522	0.0246632	0.278055
RELT	Atrial fibrillation	rs11235795	11	73534482	T	A	-0.113947	0.0214646	5.52349e-08	-0.033321	0.0276747	0.22858
RELT	Atrial fibrillation	rs112463798	11	73325302	C	A	0.481784	0.0622864	5.17101e-15	-1.00524	0.574965	0.0804044
RELT	Atrial fibrillation	rs113689386	11	73293806	G	A	0.468519	0.0111301	<3.00E-308	-0.00347869	0.013885	0.802173
RELT	Atrial fibrillation	rs11606281	11	73596717	T	A	-0.150368	0.00700733	1.89485e-102	0.0125829	0.0102557	0.219852
RELT	Atrial fibrillation	rs116919851	11	73229406	G	A	0.107056	0.0147724	2.13008e-13	-0.0186946	0.0198468	0.34622
RELT	Atrial fibrillation	rs117565679	11	73321180	T	C	-0.0969549	0.0177315	2.27639e-08	-0.0109594	0.0372238	0.768437
RELT	Atrial fibrillation	rs118171740	11	73486491	G	A	0.261282	0.0204432	1.04847e-37	-0.0541929	0.0279064	0.0521435
RELT	Atrial fibrillation	rs12361940	11	73246275	T	C	-0.0597632	0.0121094	4.00193e-07	-0.0552913	0.0283873	0.0514458
RELT	Atrial fibrillation	rs140975647	11	73335181	T	C	0.227181	0.0288334	1.64885e-15	-0.0654692	0.0521843	0.209633
RELT	Atrial fibrillation	rs144278547	11	73406702	A	G	0.276701	0.0478787	3.75264e-09	-0.0197834	0.335728	0.95301
RELT	Atrial fibrillation	rs145343314	11	73450363	A	G	-0.176983	0.0271989	3.83355e-11	0.00382871	0.0375021	0.918683
RELT	Atrial fibrillation	rs147351254	11	73486581	G	C	-0.200354	0.0256257	2.67327e-15	-0.0285669	0.0389972	0.46384
RELT	Atrial fibrillation	rs149249666	11	73363115	A	G	0.232715	0.025757	8.19865e-20	-0.00389191	0.019032	0.837968
RELT	Atrial fibrillation	rs180795055	11	73387670	C	T	-0.324746	0.0305143	9.45757e-27	-0.0530833	0.0494041	0.282612
RELT	Atrial fibrillation	rs181487735	11	73420055	T	A	0.5872	0.121618	6.8875e-07	0.0288958	0.0233555	0.216008
RELT	Atrial fibrillation	rs181671747	11	73246235	T	C	0.161797	0.0339074	9.13246e-07	0.0298847	0.0577955	0.605103
RELT	Atrial fibrillation	rs182855081	11	73297907	C	T	0.493087	0.0346085	2.32079e-46	-0.0133184	0.0942809	0.887662
RELT	Atrial fibrillation	rs184776707	11	73475712	T	A	0.47926	0.0323433	5.61138e-50	-0.0821509	0.0383032	0.0319728
RELT	Atrial fibrillation	rs187599852	11	73427261	A	G	0.429607	0.0248838	4.35081e-67	0.0490546	0.0540189	0.363825
RELT	Atrial fibrillation	rs187639549	11	73312301	T	C	0.475763	0.0412903	5.08736e-31	-0.0487354	0.0446924	0.275509
RELT	Atrial fibrillation	rs187651673	11	73474180	C	T	0.5966	0.0872493	4.01876e-12	0.0739369	0.122465	0.546018
RELT	Atrial fibrillation	rs2027765	11	73272985	G	A	-0.0693801	0.00677892	6.9324e-25	-0.00101522	0.00989236	0.918259
RELT	Atrial fibrillation	rs3741156	11	73235095	C	G	0.0871818	0.00791763	1.6893e-28	0.00317455	0.0113439	0.779595
RELT	Atrial fibrillation	rs528925076	11	73316810	C	A	0.589005	0.0549227	3.91581e-27	-0.00556711	0.0584978	0.924182
RELT	Atrial fibrillation	rs544706062	11	73282796	A	G	0.387444	0.0281193	1.71478e-43	-0.03301	0.0347455	0.342087
RELT	Atrial fibrillation	rs545004721	11	73571615	A	G	0.594253	0.0507135	5.16319e-32	-0.0150474	0.127524	0.906071
RELT	Atrial fibrillation	rs55764809	11	73525722	T	C	-0.196252	0.0174084	8.87805e-30	0.0072245	0.0167507	0.666253
RELT	Atrial fibrillation	rs558051190	11	73584679	A	G	0.301577	0.0471591	8.03344e-11	0.022333	0.0393129	0.569978
RELT	Atrial fibrillation	rs55825221	11	73257892	G	T	0.179629	0.0100161	3.19873e-72	0.0163063	0.0151232	0.28093
RELT	Atrial fibrillation	rs563369525	11	73312194	A	G	0.507998	0.0802571	1.22872e-10	0.413748	0.171634	0.0159247
RELT	Atrial fibrillation	rs566588086	11	73374507	C	G	0.467499	0.067126	1.64787e-12	-0.08959	0.140751	0.52444
RELT	Atrial fibrillation	rs577798612	11	73346468	C	T	0.520738	0.106718	5.31586e-07	-0.10804	0.0845233	0.201169
RELT	Atrial fibrillation	rs586309	11	73592068	G	C	0.218886	0.00696049	2.31221e-217	-0.00767057	0.0099972	0.44292
RELT	Atrial fibrillation	rs79779873	11	73368008	T	C	0.24451	0.0454396	3.70388e-08	-0.150541	0.105056	0.15187
RELT	Atrial fibrillation	rs79978192	11	73513751	A	T	-0.0834784	0.015035	1.40991e-08	0.0134118	0.0448091	0.764703
REN	Heart failure	rs112938492	1	203982959	T	G	0.108557	0.0221072	4.54265e-07	0.0969046	0.0373998	0.00956864
REN	Heart failure	rs113423097	1	204233729	A	G	-0.081555	0.0145676	1.0818e-08	0.0214837	0.0288086	0.455827
REN	Heart failure	rs193280350	1	204179521	A	G	0.838212	0.0427266	5.42311e-86	0.0708566	0.0301398	0.0187266
REN	Heart failure	rs41302109	1	204126298	T	C	0.0830702	0.0162199	1.51558e-07	0.022419	0.018922	0.236092
REN	Heart failure	rs4951315	1	204188040	A	C	-0.0761919	0.0078245	1.04203e-22	-0.000518549	0.0103641	0.960096
REN	Heart failure	rs547335367	1	204105367	T	C	0.765055	0.0587904	5.14266e-39	0.0226651	0.0733007	0.757164
REN	Heart failure	rs7548714	1	204175121	C	T	0.0929254	0.0105139	4.85766e-19	-0.00428812	0.0155682	0.782977
REN	Heart failure	rs878364	1	204105115	T	C	0.0437763	0.00782342	1.09965e-08	-0.000664779	0.0103127	0.948602
REN	Heart failure	rs9726776	1	204204259	A	G	0.0626417	0.00778422	4.23315e-16	-0.00648651	0.010013	0.517109
RET	Atrial fibrillation	rs11239808	10	42888692	C	T	-0.13791	0.0269222	1.50725e-07	0.00164137	0.0611458	0.978585
RET	Atrial fibrillation	rs116995704	10	43072819	T	C	0.604833	0.0330221	3.0838e-75	0.14384	0.0772944	0.0627538
RET	Atrial fibrillation	rs117370577	10	43234723	A	C	-0.390276	0.0429656	5.2592e-20	-0.0285161	0.0445553	0.522163
RET	Atrial fibrillation	rs117526750	10	43142048	T	C	0.386803	0.0179901	7.63802e-103	0.00704426	0.0337254	0.834549
RET	Atrial fibrillation	rs117598350	10	42929790	G	C	-0.32668	0.0218575	8.28196e-51	0.0877684	0.039424	0.0259962
RET	Atrial fibrillation	rs117628054	10	42904994	A	C	-0.165118	0.024469	7.49234e-12	0.00813809	0.026249	0.756535
RET	Atrial fibrillation	rs117826991	10	42968505	C	T	0.480456	0.0226382	2.91323e-100	0.106864	0.0397313	0.00715204
RET	Atrial fibrillation	rs11816932	10	43272368	G	A	-0.0902267	0.0103852	1.84425e-18	0.000425935	0.0141337	0.975959
RET	Atrial fibrillation	rs1254961	10	43203532	G	C	-0.0625991	0.00756596	6.48879e-17	-0.0201042	0.00982467	0.0407277
RET	Atrial fibrillation	rs12768239	10	43257607	T	C	0.144498	0.00780698	8.76468e-77	0.00675352	0.0116503	0.562126
RET	Atrial fibrillation	rs138293608	10	42938384	G	A	-0.338765	0.0247606	6.53778e-43	-0.05801	0.0266523	0.0295148
RET	Atrial fibrillation	rs138434766	10	42883913	T	C	0.49241	0.0424668	2.17985e-31	-0.0723731	0.0318963	0.0232675
RET	Atrial fibrillation	rs142045239	10	43239822	T	C	0.268312	0.0582827	2.07595e-06	0.232045	0.268855	0.388089
RET	Atrial fibrillation	rs146003857	10	43175482	T	C	0.758903	0.0877065	2.51351e-18	0.245737	0.26181	0.347931
RET	Atrial fibrillation	rs146271974	10	43020383	T	C	0.45754	0.0542769	1.73221e-17	-0.19465	0.166915	0.24355
RET	Atrial fibrillation	rs146623661	10	43106313	C	G	-0.257247	0.0485637	5.88266e-08	0.0210882	0.0300332	0.482576
RET	Atrial fibrillation	rs148121145	10	43086266	C	G	-0.304379	0.0416653	1.38288e-13	-0.0016523	0.0491242	0.973168
RET	Atrial fibrillation	rs149082152	10	43276369	C	T	-0.153591	0.0304145	2.2099e-07	-0.0506582	0.0282886	0.0733297
RET	Atrial fibrillation	rs149457830	10	42985383	G	A	0.427791	0.0418564	8.03016e-25	0.100891	0.072039	0.161362
RET	Atrial fibrillation	rs149896115	10	43299477	C	T	-0.226668	0.036413	2.40901e-10	0.0275993	0.0775661	0.721978
RET	Atrial fibrillation	rs181457644	10	43115173	C	T	-0.616464	0.116622	6.25096e-08	-0.0431098	0.0696901	0.536184
RET	Atrial fibrillation	rs184369984	10	43090167	A	C	-0.360422	0.04235	8.65515e-18	-0.12707	0.0744023	0.0876597
RET	Atrial fibrillation	rs185453433	10	42885924	G	T	-0.490599	0.0713774	3.13645e-12	0.580254	0.264063	0.0279911
RET	Atrial fibrillation	rs185550482	10	42967813	T	C	0.526955	0.0972696	3.02244e-08	-0.169846	0.361624	0.638587
RET	Atrial fibrillation	rs186336227	10	43242746	C	T	-0.327703	0.0482861	5.7366e-12	-0.097909	0.0442997	0.0270951
RET	Atrial fibrillation	rs189731984	10	43137443	T	G	-0.243923	0.0408293	1.15601e-09	0.0758167	0.150438	0.614279
RET	Atrial fibrillation	rs190057902	10	42914253	G	A	0.289161	0.057576	2.5535e-07	0.00809499	0.0682714	0.905615
RET	Atrial fibrillation	rs190785458	10	43036327	G	A	-0.276489	0.0508188	2.65383e-08	-0.00582238	0.0516475	0.910242
RET	Atrial fibrillation	rs2503876	10	43319448	G	A	0.0477816	0.0076215	1.81318e-10	0.00615154	0.00983281	0.531568
RET	Atrial fibrillation	rs2742249	10	43053265	T	C	0.103106	0.00773459	7.69251e-41	2.83147e-05	0.0100662	0.997756
RET	Atrial fibrillation	rs2795517	10	42890717	A	G	-0.328764	0.0234608	6.45983e-45	-0.044976	0.027006	0.0958319
RET	Atrial fibrillation	rs2796575	10	42879463	G	A	0.470784	0.0098096	<3.00E-308	0.0108056	0.0139442	0.438388
RET	Atrial fibrillation	rs3026698	10	43047507	G	A	0.21178	0.00919545	1.1415e-117	0.000552466	0.0124554	0.964621
RET	Atrial fibrillation	rs3026729	10	43081801	T	G	0.125731	0.0151101	4.36156e-17	0.0202123	0.0234413	0.388548
RET	Atrial fibrillation	rs3097563	10	43046029	G	T	0.240419	0.0100757	3.86774e-126	0.00670687	0.0144853	0.643355
RET	Atrial fibrillation	rs529424930	10	43046133	C	A	0.327054	0.063247	1.16385e-07	-0.0299244	0.0545598	0.58337
RET	Atrial fibrillation	rs532862287	10	43099308	A	G	0.327029	0.0643537	1.86993e-07	-0.012566	0.299026	0.96648
RET	Atrial fibrillation	rs542013711	10	42928412	T	C	0.554254	0.0655079	1.32692e-17	-0.364485	0.322297	0.258098
RET	Atrial fibrillation	rs55923201	10	42976175	T	C	0.298903	0.0507105	1.88134e-09	0.0827201	0.0658755	0.209224
RET	Atrial fibrillation	rs560727478	10	42935088	T	C	-0.457935	0.0977764	1.41014e-06	0.102904	0.149508	0.491275
RET	Atrial fibrillation	rs572276963	10	42924596	A	G	0.784112	0.0878919	2.30376e-19	0.129658	0.132277	0.326987
RET	Atrial fibrillation	rs61845273	10	42976589	C	A	-0.217497	0.021538	2.81065e-24	0.00115979	0.0299091	0.969068
RET	Atrial fibrillation	rs7092603	10	43057483	T	C	0.340794	0.00880433	<3.00E-308	0.00413138	0.0103812	0.690655
RET	Atrial fibrillation	rs71533046	10	42962796	T	C	0.0978091	0.0198178	3.99899e-07	-0.0655768	0.0402152	0.102966
RET	Atrial fibrillation	rs72781205	10	43070632	T	C	0.209966	0.0326473	6.32405e-11	0.0637552	0.0404614	0.115094
RET	Atrial fibrillation	rs74818373	10	42898941	A	C	-0.299128	0.0565304	6.06739e-08	-0.00751749	0.0724001	0.917302
RET	Atrial fibrillation	rs74884059	10	42942108	A	G	-0.200471	0.0140871	2.94926e-46	-0.00835638	0.0137531	0.543453
RET	Atrial fibrillation	rs75137653	10	43319790	A	G	0.197287	0.0239887	9.82786e-17	-0.0350859	0.0438238	0.423356
RET	Atrial fibrillation	rs75326439	10	43059150	A	G	-0.273093	0.0280607	1.09868e-22	0.0440926	0.0482728	0.361029
RET	Atrial fibrillation	rs76757074	10	43221971	A	G	0.544522	0.0711081	9.46721e-15	0.187281	0.263013	0.476427
RET	Atrial fibrillation	rs947690	10	42984275	C	G	0.228715	0.00857484	4.86819e-157	0.0194248	0.0123126	0.114647
RET	Atrial fibrillation	rs947692	10	42956486	A	C	-0.257125	0.00835398	2.52284e-208	-0.0168998	0.0111775	0.130548
RET	Atrial fibrillation	rs947699	10	42998449	T	C	-0.0850506	0.0101307	2.32288e-17	-0.00240483	0.0121754	0.843423
RETN	Heart failure	rs10401670	19	7677916	C	T	-0.185576	0.00757625	8.46535e-133	-0.019606	0.0100729	0.0516048
RETN	Heart failure	rs11667432	19	7667866	G	A	-0.145071	0.00863825	1.34948e-63	-0.0062363	0.0100337	0.534248
RETN	Heart failure	rs117029024	19	7613602	A	G	-0.356832	0.0291265	8.28545e-35	-0.0157147	0.0500723	0.753644
RETN	Heart failure	rs117439903	19	7670997	A	G	-0.178396	0.0289571	3.62121e-10	-0.0314507	0.0472112	0.505303
RETN	Heart failure	rs117758146	19	7677492	T	C	0.279389	0.0348977	5.92773e-16	-0.0356376	0.0309792	0.24999
RETN	Heart failure	rs12462321	19	7694144	G	A	0.0613033	0.00903351	5.75586e-12	-0.00283449	0.0111888	0.800011
RETN	Heart failure	rs12609642	19	7558050	T	C	0.0518961	0.0103679	2.78645e-07	-0.0135486	0.014402	0.346836
RETN	Heart failure	rs12611038	19	7706856	C	T	0.0471077	0.0080944	2.9461e-09	-0.00530269	0.0105826	0.616318
RETN	Heart failure	rs140711477	19	7727716	G	A	0.13467	0.0257212	8.21542e-08	-0.00815439	0.0412604	0.843333
RETN	Heart failure	rs148464588	19	7550496	T	C	-0.542112	0.0453089	2.71636e-33	0.00572354	0.133607	0.96583
RETN	Heart failure	rs17159765	19	7592214	A	G	0.896021	0.12569	5.06176e-13	0.0189556	0.0257106	0.460961
RETN	Heart failure	rs185122117	19	7510182	T	C	-0.451752	0.0861061	7.75258e-08	0.0376366	0.0437734	0.389895
RETN	Heart failure	rs188977118	19	7685927	A	G	-0.269392	0.0366314	9.60888e-14	-0.086903	0.0776106	0.262829
RETN	Heart failure	rs192536439	19	7657098	A	G	-0.252809	0.0535346	1.16569e-06	0.0302091	0.0282106	0.28424
RETN	Heart failure	rs201578879	19	7643273	A	G	0.19199	0.0351654	2.38567e-08	-0.0834062	0.058777	0.155891
RETN	Heart failure	rs2161491	19	7609408	G	A	-0.0467789	0.00957411	5.14581e-07	0.00426321	0.0106354	0.68853
RETN	Heart failure	rs28449643	19	7570736	T	C	-0.253445	0.0346514	1.29523e-13	0.0416764	0.0303969	0.170352
RETN	Heart failure	rs3219175	19	7668969	A	G	1.54305	0.0464135	1.17708e-242	0.0635235	0.0902781	0.481655
RETN	Heart failure	rs35547567	19	7669115	T	C	0.538062	0.0317938	1.51001e-64	0.00103896	0.0618978	0.986608
RETN	Heart failure	rs370542271	19	7665362	C	A	-1.02024	0.06922	1.80805e-49	0.339652	0.254959	0.182801
RETN	Heart failure	rs3745368	19	7670411	A	G	-0.706564	0.0216478	5.72688e-234	-0.0213321	0.0334421	0.52355
RETN	Heart failure	rs4804781	19	7714473	C	T	0.106972	0.0224611	9.55833e-07	0.0437146	0.0297073	0.141153
RETN	Heart failure	rs55954306	19	7647275	T	C	0.0843517	0.0105888	8.18639e-16	0.0058748	0.0133238	0.659268
RETN	Heart failure	rs567548769	19	7609175	A	G	0.287857	0.0433658	1.59113e-11	0.000778916	0.126747	0.995097
RETN	Heart failure	rs57041965	19	7603695	A	T	0.88507	0.120995	1.28757e-13	-0.067439	0.0251051	0.00722553
RETN	Heart failure	rs571840083	19	7575404	T	G	0.408461	0.0828777	4.14361e-07	-0.0476538	0.0949653	0.615806
RETN	Heart failure	rs62110711	19	7684269	T	C	-0.103365	0.00961404	2.91644e-27	0.00731625	0.0123922	0.554927
RETN	Heart failure	rs62111766	19	7699587	A	C	0.065289	0.0112705	3.45884e-09	0.00189435	0.0171519	0.912056
RETN	Heart failure	rs72990846	19	7578878	G	C	0.175748	0.0304318	3.84439e-09	0.0424421	0.0311401	0.172901
RETN	Heart failure	rs72992200	19	7856729	A	G	0.300108	0.0606512	3.74713e-07	-0.380543	0.196118	0.0523335
RETN	Heart failure	rs72994436	19	7633498	A	G	0.156308	0.0298677	8.32345e-08	0.00878834	0.048156	0.855193
RETN	Heart failure	rs72994460	19	7646611	T	C	0.090746	0.0160884	8.47975e-09	-0.0466569	0.0237175	0.0491598
RETN	Heart failure	rs73001518	19	7482401	A	G	0.658388	0.049946	5.57015e-40	0.163197	0.100276	0.103637
RETN	Heart failure	rs74489689	19	7678273	A	G	0.175845	0.0194514	7.8176e-20	0.0798608	0.0368717	0.030318
RETN	Heart failure	rs747569	19	7611031	G	C	-0.0627768	0.0089056	9.0015e-13	0.00622685	0.0106938	0.560373
RETN	Heart failure	rs75932187	19	7653380	T	C	-0.13446	0.0229608	2.36977e-09	-0.00217458	0.0247669	0.930034
RETN	Heart failure	rs77509849	19	7687796	G	A	0.110533	0.010722	3.20858e-25	0.0145083	0.0146957	0.32352
RETN	Heart failure	rs8100607	19	7671636	G	A	0.0633146	0.0126176	2.61117e-07	0.00675829	0.0149241	0.650661
RNASET2	Coronary artery disease	rs11159	6	166929653	A	G	-0.364064	0.0140886	1.53431e-147	-0.00492177	0.0173412	0.776547
RNASET2	Coronary artery disease	rs111726521	6	167114162	T	C	-0.195979	0.0362264	3.15407e-08	-0.026298	0.0897154	0.769424
RNASET2	Coronary artery disease	rs112023841	6	167040313	T	C	0.396647	0.0341074	1.46152e-31	0.03433	0.0387611	0.37579
RNASET2	Coronary artery disease	rs112278986	6	167029891	G	T	0.536148	0.0890954	8.84648e-10	0.338309	0.310038	0.275191
RNASET2	Coronary artery disease	rs112613084	6	167054722	T	G	0.409055	0.0214189	1.31543e-81	0.0238062	0.042533	0.575676
RNASET2	Coronary artery disease	rs113041569	6	167048020	C	A	0.431925	0.0480686	1.28668e-19	-0.0118221	0.161089	0.941496
RNASET2	Coronary artery disease	rs113823128	6	166970344	T	C	-0.163986	0.0302013	2.8214e-08	0.0712272	0.0527547	0.176965
RNASET2	Coronary artery disease	rs117333950	6	166881448	A	G	-0.125144	0.0260359	7.67617e-07	-0.0871544	0.0543905	0.109071
RNASET2	Coronary artery disease	rs117798138	6	167143137	T	C	0.331667	0.0582077	6.06134e-09	0.0331373	0.0418079	0.428005
RNASET2	Coronary artery disease	rs117919146	6	167019572	A	G	-0.163899	0.0258358	1.12031e-10	-0.00076394	0.0402659	0.984863
RNASET2	Coronary artery disease	rs12193095	6	166956162	A	G	-0.0893748	0.0147448	6.74518e-10	0.00626159	0.0159222	0.694127
RNASET2	Coronary artery disease	rs143645302	6	166867845	A	G	0.156945	0.0218891	3.7497e-13	0.00331288	0.0298571	0.91165
RNASET2	Coronary artery disease	rs144734304	6	167081977	C	T	0.466343	0.0365675	1.5011e-37	-0.0860292	0.0502982	0.0871947
RNASET2	Coronary artery disease	rs148484957	6	166844652	G	T	0.320797	0.0297629	2.17652e-27	-0.01039	0.0189057	0.582613
RNASET2	Coronary artery disease	rs148567496	6	166925195	G	A	-0.333344	0.0523154	9.34027e-11	-0.0108674	0.0803479	0.892411
RNASET2	Coronary artery disease	rs150110	6	167098278	A	G	-0.046751	0.00781507	1.10099e-09	0.00640326	0.00823936	0.437068
RNASET2	Coronary artery disease	rs17518936	6	166775094	T	C	-0.0759198	0.0125585	7.45698e-10	0.0138071	0.0126364	0.274551
RNASET2	Coronary artery disease	rs17519390	6	166796736	A	G	0.224442	0.0426675	7.19272e-08	0.0050904	0.0408322	0.900788
RNASET2	Coronary artery disease	rs17860854	6	167137858	A	G	0.414338	0.0341456	3.46882e-34	-0.0109153	0.0427838	0.798626
RNASET2	Coronary artery disease	rs182353668	6	167017700	G	A	0.410448	0.0636385	5.60431e-11	-0.0109345	0.0199661	0.583932
RNASET2	Coronary artery disease	rs184380506	6	167117624	T	C	0.321824	0.0349806	1.78857e-20	-0.0222149	0.0326778	0.496621
RNASET2	Coronary artery disease	rs184487573	6	167099983	G	A	0.387198	0.0384003	3.2777e-24	-0.0331577	0.0289144	0.251484
RNASET2	Coronary artery disease	rs186739301	6	167052374	C	G	0.364268	0.07359	3.71132e-07	0.252043	0.156608	0.107533
RNASET2	Coronary artery disease	rs186860148	6	167029353	T	C	0.558906	0.114193	4.93035e-07	-0.0580856	0.118633	0.624399
RNASET2	Coronary artery disease	rs187006763	6	167089313	C	T	0.380399	0.0815929	1.56455e-06	0.010592	0.0337654	0.753755
RNASET2	Coronary artery disease	rs187483019	6	166961870	T	C	0.55276	0.0700425	1.48953e-15	0.0235967	0.120307	0.844502
RNASET2	Coronary artery disease	rs189319656	6	167045498	A	G	0.446507	0.0608742	1.10932e-13	-0.24992	0.191506	0.191884
RNASET2	Coronary artery disease	rs191321479	6	167008331	G	A	0.490978	0.078483	1.97676e-10	-0.566669	0.398342	0.154862
RNASET2	Coronary artery disease	rs1967748	6	166989518	C	T	-0.164963	0.0203042	2.24466e-16	-0.00891059	0.0238552	0.708755
RNASET2	Coronary artery disease	rs204295	6	167087074	T	C	0.281918	0.00742214	<3.00E-308	-0.0033948	0.00811839	0.675829
RNASET2	Coronary artery disease	rs2769343	6	166946070	T	C	0.321579	0.00808598	<3.00E-308	-0.00389462	0.00876571	0.656825
RNASET2	Coronary artery disease	rs3093006	6	167137964	A	G	0.312968	0.0109827	6.48087e-179	0.00719786	0.0155006	0.642389
RNASET2	Coronary artery disease	rs3093010	6	167135119	A	C	-0.0976686	0.00789387	1.83599e-35	-0.00879351	0.00825584	0.286818
RNASET2	Coronary artery disease	rs3093012	6	167134793	G	A	0.135275	0.00742857	2.14582e-74	0.00525485	0.00836697	0.529973
RNASET2	Coronary artery disease	rs34195114	6	166771474	C	G	-0.206941	0.0164578	1.46675e-36	0.0240184	0.0153211	0.116959
RNASET2	Coronary artery disease	rs3777722	6	166938616	A	C	0.236392	0.0134557	2.15947e-69	-0.0151522	0.0105861	0.152336
RNASET2	Coronary artery disease	rs3798304	6	166949946	G	C	0.114572	0.00836673	5.53158e-43	0.0199646	0.00955007	0.0365713
RNASET2	Coronary artery disease	rs41269593	6	166929716	T	C	-0.752586	0.0474755	6.79887e-57	-0.184389	0.0788223	0.0193197
RNASET2	Coronary artery disease	rs41269597	6	166934185	C	G	-0.282591	0.0164007	7.84994e-67	-0.0217744	0.0285825	0.446175
RNASET2	Coronary artery disease	rs41360745	6	167120660	G	A	-0.342544	0.0617872	1.47877e-08	-0.0598284	0.0408387	0.142923
RNASET2	Coronary artery disease	rs41401944	6	167128350	T	C	-0.153575	0.0170949	1.30937e-19	0.000271718	0.0160775	0.986516
RNASET2	Coronary artery disease	rs545656363	6	167035858	T	C	-0.341324	0.0747231	2.46375e-06	0.0231904	0.123871	0.851493
RNASET2	Coronary artery disease	rs548615275	6	167113883	G	T	-0.288945	0.0359994	5.01939e-16	-0.0642936	0.122495	0.599676
RNASET2	Coronary artery disease	rs556125049	6	166968529	T	C	-0.287372	0.0557895	1.29547e-07	0.0124418	0.060146	0.836119
RNASET2	Coronary artery disease	rs56131036	6	166878498	C	A	-0.170042	0.0227468	3.84773e-14	0.0185744	0.0207385	0.370441
RNASET2	Coronary artery disease	rs562720671	6	166763917	T	C	-0.268467	0.0498911	3.70243e-08	0.0714729	0.0839017	0.394289
RNASET2	Coronary artery disease	rs574079969	6	166933924	G	T	0.526944	0.0763349	2.5448e-12	-0.0829644	0.0848255	0.328045
RNASET2	Coronary artery disease	rs62436400	6	166899656	G	C	-0.0657353	0.00851645	5.87948e-15	0.00212641	0.00924593	0.818105
RNASET2	Coronary artery disease	rs62436417	6	166930399	C	T	0.0612958	0.0128915	9.93483e-07	-0.0127012	0.0144927	0.38082
RNASET2	Coronary artery disease	rs62436763	6	167022094	C	T	-0.191844	0.0115707	4.84891e-62	0.0194853	0.0126222	0.122655
RNASET2	Coronary artery disease	rs684772	6	166760141	A	T	0.155071	0.0214622	2.49984e-13	0.00408791	0.0309591	0.894951
RNASET2	Coronary artery disease	rs6921573	6	166852957	C	T	0.118149	0.0201138	2.12667e-09	-0.0149153	0.0256658	0.561147
RNASET2	Coronary artery disease	rs6937028	6	166897654	C	T	0.0519821	0.00795219	3.14186e-11	-0.0118092	0.00822648	0.151141
RNASET2	Coronary artery disease	rs76022625	6	167000348	G	A	0.143153	0.0209472	4.12918e-12	-0.0392052	0.0319168	0.219313
RNASET2	Coronary artery disease	rs78200817	6	166925129	T	C	0.263469	0.0166826	1.73707e-56	-0.0232446	0.0253607	0.359374
RNASET2	Coronary artery disease	rs78321906	6	167045365	G	C	0.462011	0.0843588	2.1662e-08	0.144563	0.123558	0.242001
RNASET2	Coronary artery disease	rs80122654	6	166910682	C	T	0.295246	0.0281525	4.93634e-26	0.0288663	0.0362131	0.42538
RNASET2	Coronary artery disease	rs9459867	6	167079021	G	C	-0.4511	0.0512854	7.09684e-19	0.0145169	0.0336122	0.665819
RNASET2	Heart failure	rs11159	6	166929653	A	G	-0.364064	0.0140886	1.53431e-147	-0.0134675	0.0203916	0.50897
RNASET2	Heart failure	rs111726521	6	167114162	T	C	-0.195979	0.0362264	3.15407e-08	-0.0566688	0.105328	0.590563
RNASET2	Heart failure	rs112023841	6	167040313	T	C	0.396647	0.0341074	1.46152e-31	0.0975094	0.0452791	0.0312781
RNASET2	Heart failure	rs112278986	6	167029891	G	T	0.536148	0.0890954	8.84648e-10	0.448662	0.380931	0.238875
RNASET2	Heart failure	rs112613084	6	167054722	T	G	0.409055	0.0214189	1.31543e-81	-0.00324771	0.0500704	0.948283
RNASET2	Heart failure	rs113041569	6	167048020	C	A	0.431925	0.0480686	1.28668e-19	-0.269389	0.190576	0.157493
RNASET2	Heart failure	rs113823128	6	166970344	T	C	-0.163986	0.0302013	2.8214e-08	0.14223	0.06156	0.0208646
RNASET2	Heart failure	rs117333950	6	166881448	A	G	-0.125144	0.0260359	7.67617e-07	-0.0289758	0.0648703	0.655113
RNASET2	Heart failure	rs117798138	6	167143137	T	C	0.331667	0.0582077	6.06134e-09	0.0194075	0.0483923	0.688386
RNASET2	Heart failure	rs117919146	6	167019572	A	G	-0.163899	0.0258358	1.12031e-10	0.00422887	0.0476455	0.929275
RNASET2	Heart failure	rs12193095	6	166956162	A	G	-0.0893748	0.0147448	6.74518e-10	0.0235564	0.0187879	0.209912
RNASET2	Heart failure	rs143645302	6	166867845	A	G	0.156945	0.0218891	3.7497e-13	0.0465004	0.0349714	0.183627
RNASET2	Heart failure	rs144734304	6	167081977	C	T	0.466343	0.0365675	1.5011e-37	0.0138503	0.059649	0.816385
RNASET2	Heart failure	rs148484957	6	166844652	G	T	0.320797	0.0297629	2.17652e-27	0.0321419	0.0222856	0.149225
RNASET2	Heart failure	rs148567496	6	166925195	G	A	-0.333344	0.0523154	9.34027e-11	0.23633	0.0938401	0.0117877
RNASET2	Heart failure	rs150110	6	167098278	A	G	-0.046751	0.00781507	1.10099e-09	0.0116054	0.00970245	0.231647
RNASET2	Heart failure	rs17518936	6	166775094	T	C	-0.0759198	0.0125585	7.45698e-10	0.00310526	0.0149357	0.8353
RNASET2	Heart failure	rs17519390	6	166796736	A	G	0.224442	0.0426675	7.19272e-08	0.100917	0.0478929	0.0351059
RNASET2	Heart failure	rs17860854	6	167137858	A	G	0.414338	0.0341456	3.46882e-34	0.0396374	0.0502859	0.430556
RNASET2	Heart failure	rs182353668	6	167017700	G	A	0.410448	0.0636385	5.60431e-11	0.00881776	0.0237959	0.710966
RNASET2	Heart failure	rs184380506	6	167117624	T	C	0.321824	0.0349806	1.78857e-20	0.0078265	0.0385103	0.838954
RNASET2	Heart failure	rs184487573	6	167099983	G	A	0.387198	0.0384003	3.2777e-24	-0.0268076	0.0339007	0.42908
RNASET2	Heart failure	rs186739301	6	167052374	C	G	0.364268	0.07359	3.71132e-07	-0.047764	0.183087	0.794184
RNASET2	Heart failure	rs186860148	6	167029353	T	C	0.558906	0.114193	4.93035e-07	-0.00866901	0.141346	0.951095
RNASET2	Heart failure	rs187006763	6	167089313	C	T	0.380399	0.0815929	1.56455e-06	-0.0476523	0.039834	0.231591
RNASET2	Heart failure	rs187483019	6	166961870	T	C	0.55276	0.0700425	1.48953e-15	-0.0558387	0.143278	0.696742
RNASET2	Heart failure	rs189319656	6	167045498	A	G	0.446507	0.0608742	1.10932e-13	0.327719	0.220362	0.136966
RNASET2	Heart failure	rs191321479	6	167008331	G	A	0.490978	0.078483	1.97676e-10	0.299812	0.445327	0.500795
RNASET2	Heart failure	rs1967748	6	166989518	C	T	-0.164963	0.0203042	2.24466e-16	0.00677515	0.0278869	0.808044
RNASET2	Heart failure	rs204295	6	167087074	T	C	0.281918	0.00742214	<3.00E-308	0.0111581	0.00956076	0.243179
RNASET2	Heart failure	rs2769343	6	166946070	T	C	0.321579	0.00808598	<3.00E-308	-0.00363923	0.01033	0.724616
RNASET2	Heart failure	rs3093006	6	167137964	A	G	0.312968	0.0109827	6.48087e-179	0.0270844	0.0182155	0.137043
RNASET2	Heart failure	rs3093010	6	167135119	A	C	-0.0976686	0.00789387	1.83599e-35	0.00364733	0.00973136	0.707807
RNASET2	Heart failure	rs3093012	6	167134793	G	A	0.135275	0.00742857	2.14582e-74	0.00434892	0.00985492	0.658999
RNASET2	Heart failure	rs34195114	6	166771474	C	G	-0.206941	0.0164578	1.46675e-36	-0.00711239	0.0181053	0.69444
RNASET2	Heart failure	rs3777722	6	166938616	A	C	0.236392	0.0134557	2.15947e-69	0.00609961	0.0124862	0.625189
RNASET2	Heart failure	rs3798304	6	166949946	G	C	0.114572	0.00836673	5.53158e-43	0.00332634	0.0112388	0.767254
RNASET2	Heart failure	rs41269593	6	166929716	T	C	-0.752586	0.0474755	6.79887e-57	-0.100848	0.0930414	0.278406
RNASET2	Heart failure	rs41269597	6	166934185	C	G	-0.282591	0.0164007	7.84994e-67	0.0330526	0.033607	0.32536
RNASET2	Heart failure	rs41360745	6	167120660	G	A	-0.342544	0.0617872	1.47877e-08	-0.0198023	0.0483678	0.682238
RNASET2	Heart failure	rs41401944	6	167128350	T	C	-0.153575	0.0170949	1.30937e-19	-0.0110312	0.0188965	0.559375
RNASET2	Heart failure	rs545656363	6	167035858	T	C	-0.341324	0.0747231	2.46375e-06	0.191911	0.144193	0.183212
RNASET2	Heart failure	rs548615275	6	167113883	G	T	-0.288945	0.0359994	5.01939e-16	0.122082	0.142041	0.390071
RNASET2	Heart failure	rs556125049	6	166968529	T	C	-0.287372	0.0557895	1.29547e-07	0.094147	0.0705753	0.182206
RNASET2	Heart failure	rs56131036	6	166878498	C	A	-0.170042	0.0227468	3.84773e-14	-0.00296989	0.0245036	0.903531
RNASET2	Heart failure	rs562720671	6	166763917	T	C	-0.268467	0.0498911	3.70243e-08	-0.0116483	0.0980319	0.905417
RNASET2	Heart failure	rs574079969	6	166933924	G	T	0.526944	0.0763349	2.5448e-12	0.162445	0.100144	0.104779
RNASET2	Heart failure	rs62436400	6	166899656	G	C	-0.0657353	0.00851645	5.87948e-15	0.00171909	0.0108946	0.87462
RNASET2	Heart failure	rs62436417	6	166930399	C	T	0.0612958	0.0128915	9.93483e-07	-0.0233197	0.0170546	0.171514
RNASET2	Heart failure	rs62436763	6	167022094	C	T	-0.191844	0.0115707	4.84891e-62	0.00203679	0.0148785	0.891114
RNASET2	Heart failure	rs684772	6	166760141	A	T	0.155071	0.0214622	2.49984e-13	0.0455089	0.0363265	0.210288
RNASET2	Heart failure	rs6921573	6	166852957	C	T	0.118149	0.0201138	2.12667e-09	0.0204941	0.0300989	0.49594
RNASET2	Heart failure	rs6937028	6	166897654	C	T	0.0519821	0.00795219	3.14186e-11	-0.00112013	0.00969092	0.907981
RNASET2	Heart failure	rs76022625	6	167000348	G	A	0.143153	0.0209472	4.12918e-12	-0.0438222	0.0375963	0.243777
RNASET2	Heart failure	rs78200817	6	166925129	T	C	0.263469	0.0166826	1.73707e-56	0.0443927	0.0297284	0.135365
RNASET2	Heart failure	rs78321906	6	167045365	G	C	0.462011	0.0843588	2.1662e-08	-0.0591471	0.152959	0.698988
RNASET2	Heart failure	rs80122654	6	166910682	C	T	0.295246	0.0281525	4.93634e-26	-0.00913341	0.042968	0.831668
RNASET2	Heart failure	rs9459867	6	167079021	G	C	-0.4511	0.0512854	7.09684e-19	-0.0322963	0.039592	0.414656
RRM2	Heart failure	rs6737932	2	10124166	C	T	-0.0509997	0.00882109	3.70046e-09	-0.0111657	0.00992059	0.260373
RSPO1	Coronary artery disease	rs10796907	1	37434572	G	A	-0.0638924	0.00762107	2.56551e-17	0.00142616	0.00813335	0.860807
RSPO1	Coronary artery disease	rs114191397	1	37597333	T	C	-0.454587	0.0182379	1.97364e-137	-0.00345154	0.0270641	0.898519
RSPO1	Coronary artery disease	rs11585866	1	37673879	A	C	-0.0875663	0.0106216	8.31537e-17	-0.0104179	0.0143649	0.468313
RSPO1	Coronary artery disease	rs12353994	1	37650975	A	G	0.0704947	0.00803272	8.47382e-19	0.0197829	0.0085672	0.0209358
RSPO1	Coronary artery disease	rs140191437	1	37501131	T	C	-0.354321	0.0722766	4.73624e-07	0.100751	0.178249	0.571918
RSPO1	Coronary artery disease	rs140924154	1	37564333	G	T	0.387407	0.0311721	9.20872e-36	-0.0884144	0.0658135	0.179139
RSPO1	Coronary artery disease	rs140929530	1	37641000	G	C	0.469754	0.0521532	1.05698e-19	-0.024691	0.0690969	0.720839
RSPO1	Coronary artery disease	rs144974877	1	37470496	A	G	-0.495457	0.0875487	7.60331e-09	-0.0162017	0.127523	0.898902
RSPO1	Coronary artery disease	rs147772151	1	37823333	T	C	-0.211814	0.027769	1.19476e-14	0.0645879	0.0379868	0.08908
RSPO1	Coronary artery disease	rs149969086	1	37632586	T	C	0.46799	0.0608411	7.24239e-15	0.0155705	0.110756	0.888199
RSPO1	Coronary artery disease	rs17463411	1	37658173	T	C	-0.164165	0.0195858	2.60538e-17	0.0205536	0.0296098	0.487589
RSPO1	Coronary artery disease	rs185277562	1	37613403	T	C	-0.467039	0.0456745	7.63161e-25	0.0518971	0.0401243	0.19587
RSPO1	Coronary artery disease	rs186715016	1	37620498	A	G	0.522919	0.0620982	1.86897e-17	-0.189262	0.195018	0.331805
RSPO1	Coronary artery disease	rs187975405	1	37569792	C	T	0.545328	0.0753952	2.36346e-13	0.192155	0.125726	0.126423
RSPO1	Coronary artery disease	rs2745492	1	37422075	G	A	-0.0541749	0.00886919	5.03765e-10	-0.00544634	0.00990983	0.582601
RSPO1	Coronary artery disease	rs2811627	1	37415307	C	G	0.0413662	0.00797974	1.08645e-07	-0.00387631	0.00877131	0.65854
RSPO1	Coronary artery disease	rs34520891	1	37432375	A	G	-0.127114	0.0140384	6.84495e-20	-0.0478145	0.0187983	0.0109731
RSPO1	Coronary artery disease	rs36043533	1	37613845	G	T	0.47756	0.016067	1.93502e-194	0.0123137	0.0252271	0.625471
RSPO1	Coronary artery disease	rs4652964	1	37612628	G	A	0.146224	0.00744248	3.0537e-86	0.00480449	0.00825812	0.560708
RSPO1	Coronary artery disease	rs4652965	1	37679373	T	C	-0.0862045	0.00894266	2.7175e-22	0.00624693	0.00991288	0.528575
RSPO1	Coronary artery disease	rs547071	1	37765311	C	T	-0.0823589	0.00989362	4.23622e-17	0.0118233	0.013358	0.376097
RSPO1	Coronary artery disease	rs553005645	1	37514907	A	G	-0.565956	0.0703419	4.28462e-16	-0.0947845	0.0774117	0.220794
RSPO1	Coronary artery disease	rs61776187	1	37555506	A	G	0.152912	0.0267733	5.60379e-09	-0.0044429	0.0197498	0.822011
RSPO1	Coronary artery disease	rs6426033	1	37791233	C	T	-0.0661784	0.00835663	1.19456e-15	-0.00648421	0.0097802	0.507335
RSPO1	Heart failure	rs10796907	1	37434572	G	A	-0.0638924	0.00762107	2.56551e-17	-0.00375129	0.00957764	0.695301
RSPO1	Heart failure	rs114191397	1	37597333	T	C	-0.454587	0.0182379	1.97364e-137	0.00593665	0.0315547	0.850768
RSPO1	Heart failure	rs11585866	1	37673879	A	C	-0.0875663	0.0106216	8.31537e-17	0.00384764	0.0168792	0.819683
RSPO1	Heart failure	rs12353994	1	37650975	A	G	0.0704947	0.00803272	8.47382e-19	0.010924	0.0100876	0.278847
RSPO1	Heart failure	rs140191437	1	37501131	T	C	-0.354321	0.0722766	4.73624e-07	0.0861337	0.2001	0.666865
RSPO1	Heart failure	rs140924154	1	37564333	G	T	0.387407	0.0311721	9.20872e-36	0.0587712	0.0783422	0.453143
RSPO1	Heart failure	rs140929530	1	37641000	G	C	0.469754	0.0521532	1.05698e-19	-0.150165	0.0815318	0.0655043
RSPO1	Heart failure	rs144974877	1	37470496	A	G	-0.495457	0.0875487	7.60331e-09	-0.215803	0.149103	0.147801
RSPO1	Heart failure	rs147772151	1	37823333	T	C	-0.211814	0.027769	1.19476e-14	0.044686	0.0444074	0.314284
RSPO1	Heart failure	rs149969086	1	37632586	T	C	0.46799	0.0608411	7.24239e-15	0.0530136	0.128687	0.68037
RSPO1	Heart failure	rs17463411	1	37658173	T	C	-0.164165	0.0195858	2.60538e-17	0.00483663	0.0347519	0.889311
RSPO1	Heart failure	rs185277562	1	37613403	T	C	-0.467039	0.0456745	7.63161e-25	-0.022364	0.0474867	0.637673
RSPO1	Heart failure	rs186715016	1	37620498	A	G	0.522919	0.0620982	1.86897e-17	-0.112553	0.221413	0.611215
RSPO1	Heart failure	rs187975405	1	37569792	C	T	0.545328	0.0753952	2.36346e-13	0.0582813	0.148943	0.695575
RSPO1	Heart failure	rs2745492	1	37422075	G	A	-0.0541749	0.00886919	5.03765e-10	-0.00987049	0.0116685	0.397602
RSPO1	Heart failure	rs2811627	1	37415307	C	G	0.0413662	0.00797974	1.08645e-07	-0.00477664	0.0103428	0.6442
RSPO1	Heart failure	rs34520891	1	37432375	A	G	-0.127114	0.0140384	6.84495e-20	-0.00842534	0.0222278	0.704654
RSPO1	Heart failure	rs36043533	1	37613845	G	T	0.47756	0.016067	1.93502e-194	0.0101723	0.0298728	0.733466
RSPO1	Heart failure	rs4652964	1	37612628	G	A	0.146224	0.00744248	3.0537e-86	0.00026503	0.0097246	0.978257
RSPO1	Heart failure	rs4652965	1	37679373	T	C	-0.0862045	0.00894266	2.7175e-22	-0.00409136	0.0116724	0.72595
RSPO1	Heart failure	rs547071	1	37765311	C	T	-0.0823589	0.00989362	4.23622e-17	0.0211687	0.01572	0.178105
RSPO1	Heart failure	rs553005645	1	37514907	A	G	-0.565956	0.0703419	4.28462e-16	-0.0245752	0.088586	0.78146
RSPO1	Heart failure	rs61776187	1	37555506	A	G	0.152912	0.0267733	5.60379e-09	0.0107038	0.0233986	0.647344
RSPO1	Heart failure	rs6426033	1	37791233	C	T	-0.0661784	0.00835663	1.19456e-15	0.0140957	0.0115095	0.220688
RSPO1	Atrial fibrillation	rs10796907	1	37434572	G	A	-0.0638924	0.00762107	2.56551e-17	0.00448468	0.00987859	0.649844
RSPO1	Atrial fibrillation	rs114191397	1	37597333	T	C	-0.454587	0.0182379	1.97364e-137	0.0240993	0.0323492	0.456287
RSPO1	Atrial fibrillation	rs11585866	1	37673879	A	C	-0.0875663	0.0106216	8.31537e-17	0.001752	0.0173158	0.919408
RSPO1	Atrial fibrillation	rs12353994	1	37650975	A	G	0.0704947	0.00803272	8.47382e-19	0.00812328	0.0104041	0.434933
RSPO1	Atrial fibrillation	rs140191437	1	37501131	T	C	-0.354321	0.0722766	4.73624e-07	-0.227976	0.197866	0.24925
RSPO1	Atrial fibrillation	rs140924154	1	37564333	G	T	0.387407	0.0311721	9.20872e-36	-0.151986	0.0797773	0.0567636
RSPO1	Atrial fibrillation	rs140929530	1	37641000	G	C	0.469754	0.0521532	1.05698e-19	0.0213278	0.0833893	0.798134
RSPO1	Atrial fibrillation	rs144974877	1	37470496	A	G	-0.495457	0.0875487	7.60331e-09	-0.00398067	0.154246	0.979411
RSPO1	Atrial fibrillation	rs147772151	1	37823333	T	C	-0.211814	0.027769	1.19476e-14	0.135408	0.046185	0.00336938
RSPO1	Atrial fibrillation	rs149969086	1	37632586	T	C	0.46799	0.0608411	7.24239e-15	0.02531	0.12741	0.842537
RSPO1	Atrial fibrillation	rs17463411	1	37658173	T	C	-0.164165	0.0195858	2.60538e-17	0.0116091	0.0361671	0.748223
RSPO1	Atrial fibrillation	rs185277562	1	37613403	T	C	-0.467039	0.0456745	7.63161e-25	-0.138478	0.0498626	0.00548327
RSPO1	Atrial fibrillation	rs186715016	1	37620498	A	G	0.522919	0.0620982	1.86897e-17	-0.348671	0.225394	0.121878
RSPO1	Atrial fibrillation	rs187975405	1	37569792	C	T	0.545328	0.0753952	2.36346e-13	0.14969	0.153223	0.3286
RSPO1	Atrial fibrillation	rs2745492	1	37422075	G	A	-0.0541749	0.00886919	5.03765e-10	-0.0141135	0.0120455	0.241326
RSPO1	Atrial fibrillation	rs2811627	1	37415307	C	G	0.0413662	0.00797974	1.08645e-07	-0.0190385	0.0106287	0.0732538
RSPO1	Atrial fibrillation	rs34520891	1	37432375	A	G	-0.127114	0.0140384	6.84495e-20	-0.0264951	0.0227484	0.244141
RSPO1	Atrial fibrillation	rs36043533	1	37613845	G	T	0.47756	0.016067	1.93502e-194	0.0386181	0.0306449	0.207604
RSPO1	Atrial fibrillation	rs4652964	1	37612628	G	A	0.146224	0.00744248	3.0537e-86	-0.00485055	0.00998887	0.627253
RSPO1	Atrial fibrillation	rs4652965	1	37679373	T	C	-0.0862045	0.00894266	2.7175e-22	0.0172013	0.0120377	0.153019
RSPO1	Atrial fibrillation	rs547071	1	37765311	C	T	-0.0823589	0.00989362	4.23622e-17	0.0011583	0.0161949	0.942982
RSPO1	Atrial fibrillation	rs553005645	1	37514907	A	G	-0.565956	0.0703419	4.28462e-16	0.145472	0.0933496	0.119149
RSPO1	Atrial fibrillation	rs61776187	1	37555506	A	G	0.152912	0.0267733	5.60379e-09	-0.0107814	0.0240071	0.653367
RSPO1	Atrial fibrillation	rs6426033	1	37791233	C	T	-0.0661784	0.00835663	1.19456e-15	0.0189869	0.0118337	0.108608
RSPO3	Coronary artery disease	rs113080728	6	127369168	G	A	0.0925961	0.0172236	3.80545e-08	-0.011466	0.0173479	0.508646
RSPO3	Coronary artery disease	rs117319733	6	126936066	C	T	-0.110086	0.0139783	1.69701e-15	-0.00737292	0.0202047	0.715178
RSPO3	Coronary artery disease	rs117698897	6	127017612	C	T	0.182045	0.024713	8.76711e-14	-0.0424807	0.0265392	0.109448
RSPO3	Coronary artery disease	rs118002238	6	127374713	T	C	-0.0522287	0.0108123	6.80989e-07	0.00405557	0.0132594	0.759709
RSPO3	Coronary artery disease	rs141783576	6	127118752	C	G	0.237463	0.0136831	9.12323e-68	0.0381481	0.014733	0.00961701
RSPO3	Coronary artery disease	rs144081232	6	127012024	T	C	0.253323	0.0321614	1.68183e-15	0.00817026	0.0452413	0.856687
RSPO3	Coronary artery disease	rs151273341	6	127076425	T	G	-0.187154	0.0362538	1.21949e-07	-0.00907074	0.0253741	0.720732
RSPO3	Coronary artery disease	rs184634289	6	127120200	A	G	0.279981	0.0393143	5.33379e-13	0.0333652	0.043132	0.439191
RSPO3	Coronary artery disease	rs1936800	6	127114919	T	C	0.157172	0.00699729	4.90228e-112	0.00909208	0.00809665	0.261462
RSPO3	Coronary artery disease	rs2800712	6	127057632	A	G	-0.0460574	0.00998502	1.98784e-06	0.00962976	0.0108163	0.373305
RSPO3	Coronary artery disease	rs569086022	6	127138783	A	G	0.297288	0.0651121	2.48812e-06	-0.1848	0.252745	0.464675
RSPO3	Coronary artery disease	rs62438502	6	127181598	A	G	0.134689	0.0283924	1.04852e-06	0.0215141	0.0212534	0.311412
RSPO3	Coronary artery disease	rs72982840	6	127026887	C	T	0.227431	0.0334531	5.28559e-12	0.128823	0.061001	0.0347016
RSPO3	Coronary artery disease	rs75339641	6	127209705	C	A	-0.115517	0.0186153	2.72639e-10	-0.0601603	0.0353134	0.0884545
RSPO3	Heart failure	rs113080728	6	127369168	G	A	0.0925961	0.0172236	3.80545e-08	0.00879726	0.0203821	0.66602
RSPO3	Heart failure	rs117319733	6	126936066	C	T	-0.110086	0.0139783	1.69701e-15	0.0210053	0.02369	0.375255
RSPO3	Heart failure	rs117698897	6	127017612	C	T	0.182045	0.024713	8.76711e-14	-0.0331434	0.0313433	0.290315
RSPO3	Heart failure	rs118002238	6	127374713	T	C	-0.0522287	0.0108123	6.80989e-07	-0.000485501	0.0156078	0.975185
RSPO3	Heart failure	rs141783576	6	127118752	C	G	0.237463	0.0136831	9.12323e-68	0.0141091	0.0175109	0.420398
RSPO3	Heart failure	rs144081232	6	127012024	T	C	0.253323	0.0321614	1.68183e-15	0.0761828	0.0536833	0.155866
RSPO3	Heart failure	rs151273341	6	127076425	T	G	-0.187154	0.0362538	1.21949e-07	-0.0530915	0.0302551	0.0792958
RSPO3	Heart failure	rs184634289	6	127120200	A	G	0.279981	0.0393143	5.33379e-13	-0.025001	0.0514538	0.627044
RSPO3	Heart failure	rs1936800	6	127114919	T	C	0.157172	0.00699729	4.90228e-112	-0.00316492	0.00952745	0.739747
RSPO3	Heart failure	rs2800712	6	127057632	A	G	-0.0460574	0.00998502	1.98784e-06	-0.0100458	0.0127365	0.430264
RSPO3	Heart failure	rs569086022	6	127138783	A	G	0.297288	0.0651121	2.48812e-06	0.0149379	0.2985	0.960088
RSPO3	Heart failure	rs62438502	6	127181598	A	G	0.134689	0.0283924	1.04852e-06	-0.04047	0.0249736	0.105122
RSPO3	Heart failure	rs72982840	6	127026887	C	T	0.227431	0.0334531	5.28559e-12	0.0458715	0.0728717	0.529033
RSPO3	Heart failure	rs75339641	6	127209705	C	A	-0.115517	0.0186153	2.72639e-10	-0.0207064	0.0411932	0.615201
RSPO3	Atrial fibrillation	rs113080728	6	127369168	G	A	0.0925961	0.0172236	3.80545e-08	0.024865	0.0209357	0.234957
RSPO3	Atrial fibrillation	rs117319733	6	126936066	C	T	-0.110086	0.0139783	1.69701e-15	-0.0261129	0.0244568	0.285649
RSPO3	Atrial fibrillation	rs117698897	6	127017612	C	T	0.182045	0.024713	8.76711e-14	-0.02534	0.0322896	0.432586
RSPO3	Atrial fibrillation	rs118002238	6	127374713	T	C	-0.0522287	0.0108123	6.80989e-07	0.0164872	0.0161486	0.307271
RSPO3	Atrial fibrillation	rs141783576	6	127118752	C	G	0.237463	0.0136831	9.12323e-68	-0.00972366	0.0180201	0.589473
RSPO3	Atrial fibrillation	rs144081232	6	127012024	T	C	0.253323	0.0321614	1.68183e-15	-0.0165936	0.054673	0.761505
RSPO3	Atrial fibrillation	rs151273341	6	127076425	T	G	-0.187154	0.0362538	1.21949e-07	-0.0166474	0.0312583	0.594328
RSPO3	Atrial fibrillation	rs184634289	6	127120200	A	G	0.279981	0.0393143	5.33379e-13	-0.0443729	0.0529544	0.402062
RSPO3	Atrial fibrillation	rs1936800	6	127114919	T	C	0.157172	0.00699729	4.90228e-112	-0.0123732	0.00982421	0.207864
RSPO3	Atrial fibrillation	rs2800712	6	127057632	A	G	-0.0460574	0.00998502	1.98784e-06	0.0040952	0.0130662	0.753961
RSPO3	Atrial fibrillation	rs569086022	6	127138783	A	G	0.297288	0.0651121	2.48812e-06	0.00313289	0.308905	0.991908
RSPO3	Atrial fibrillation	rs62438502	6	127181598	A	G	0.134689	0.0283924	1.04852e-06	-0.0236393	0.0258872	0.361154
RSPO3	Atrial fibrillation	rs72982840	6	127026887	C	T	0.227431	0.0334531	5.28559e-12	-0.0147585	0.075343	0.844701
RSPO3	Atrial fibrillation	rs75339641	6	127209705	C	A	-0.115517	0.0186153	2.72639e-10	-0.00727349	0.042285	0.863429
SCARB2	Coronary artery disease	rs114010335	4	76110431	T	C	-0.24481	0.0270704	7.58968e-20	0.0666759	0.0861818	0.439129
SCARB2	Coronary artery disease	rs115559776	4	76069297	T	C	0.239902	0.0296264	2.80327e-16	0.0363934	0.0340829	0.285615
SCARB2	Coronary artery disease	rs115784532	4	76291133	A	G	-0.268134	0.0199092	1.20912e-41	-0.0406031	0.0225132	0.0713066
SCARB2	Coronary artery disease	rs116557578	4	76229777	A	G	-0.15289	0.0249741	4.62207e-10	-0.0769384	0.0256941	0.00274992
SCARB2	Coronary artery disease	rs139065308	4	76181717	G	A	-0.272533	0.0369624	8.32592e-14	0.00721808	0.0302568	0.811446
SCARB2	Coronary artery disease	rs142933820	4	76194071	C	T	-0.385158	0.0623328	3.22426e-10	0.0925192	0.0573392	0.106627
SCARB2	Coronary artery disease	rs143128980	4	76270634	A	G	0.286262	0.0625062	2.3278e-06	-0.394367	0.415207	0.342209
SCARB2	Coronary artery disease	rs143687707	4	76184174	A	G	0.28923	0.0387237	4.0382e-14	-0.105276	0.0815205	0.196564
SCARB2	Coronary artery disease	rs144070223	4	76204312	G	A	0.215624	0.0281859	1.00438e-14	-0.0427781	0.0288305	0.137867
SCARB2	Coronary artery disease	rs144649278	4	76200612	C	T	-0.347596	0.0299294	1.75206e-31	0.0191177	0.0333529	0.566513
SCARB2	Coronary artery disease	rs145143663	4	76237040	T	C	0.156716	0.0161743	1.67575e-22	-0.0143395	0.0151484	0.343841
SCARB2	Coronary artery disease	rs146902368	4	76051616	T	C	-0.379305	0.0754937	2.52601e-07	0.119225	0.0893515	0.182094
SCARB2	Coronary artery disease	rs1473078	4	76421860	G	A	-0.0551702	0.0113301	5.59835e-07	-0.0223559	0.0129645	0.0846369
SCARB2	Coronary artery disease	rs147771772	4	76134511	T	C	0.289942	0.0328489	5.39838e-19	-0.0445935	0.0542826	0.411358
SCARB2	Coronary artery disease	rs147993843	4	76232667	C	T	0.299483	0.063415	1.1643e-06	-0.110092	0.30691	0.71981
SCARB2	Coronary artery disease	rs149094066	4	76200050	A	G	-0.36584	0.0292057	2.67955e-36	0.0058771	0.0335839	0.861082
SCARB2	Coronary artery disease	rs1542096	4	76283347	T	C	0.092223	0.0074327	1.1863e-35	-0.0149618	0.0088173	0.0897202
SCARB2	Coronary artery disease	rs182113748	4	76268514	G	A	0.329463	0.0625669	6.98009e-08	-0.0267927	0.0365295	0.463283
SCARB2	Coronary artery disease	rs185144321	4	76040087	C	G	0.367024	0.0750421	5.0186e-07	-0.0337978	0.0963563	0.72577
SCARB2	Coronary artery disease	rs28563976	4	76176220	C	A	-0.31455	0.00997192	1.09823e-218	-0.0108403	0.0118219	0.359159
SCARB2	Coronary artery disease	rs35795399	4	76021524	C	T	0.112914	0.0236502	9.01506e-07	0.0159575	0.0223983	0.476191
SCARB2	Coronary artery disease	rs35873788	4	76175453	T	G	0.264518	0.0090139	1.36099e-189	-0.00745441	0.00921963	0.418782
SCARB2	Coronary artery disease	rs4859594	4	76027930	C	T	-0.0353236	0.00766517	2.02962e-06	-0.0110697	0.00809484	0.171468
SCARB2	Coronary artery disease	rs563324949	4	76020368	C	G	-0.392189	0.0812369	6.90526e-07	0.0417399	0.173309	0.809679
SCARB2	Coronary artery disease	rs574773609	4	76302989	G	A	0.27976	0.0500867	1.16505e-08	-0.0795443	0.0833987	0.340193
SCARB2	Coronary artery disease	rs575045523	4	76423624	T	C	0.270218	0.0508248	5.28457e-08	0.0936452	0.141882	0.509241
SCARB2	Coronary artery disease	rs62300831	4	76303306	T	C	0.234351	0.034411	4.86803e-12	0.0391656	0.0826049	0.635406
SCARB2	Coronary artery disease	rs6532173	4	76077430	T	C	0.143846	0.00805038	1.04262e-71	0.00649205	0.0107947	0.547567
SCARB2	Coronary artery disease	rs75191812	4	76291364	T	C	-0.206281	0.0281184	1.09907e-13	-0.0166422	0.0239308	0.486786
SCARB2	Coronary artery disease	rs76229059	4	76209167	G	A	-0.130611	0.0104995	7.95151e-36	-0.0324868	0.0101589	0.00138449
SCARB2	Coronary artery disease	rs7656736	4	76060090	A	G	0.160014	0.0143359	3.13655e-29	0.0405145	0.0216117	0.0608387
SCARB2	Coronary artery disease	rs7667447	4	76224899	T	C	-0.134498	0.00790768	3.54994e-65	-0.00909641	0.00947118	0.336839
SCARB2	Coronary artery disease	rs77630789	4	76322104	C	T	0.0639477	0.0137016	1.52688e-06	0.0123893	0.0161333	0.442526
SCARB2	Coronary artery disease	rs78265478	4	75988252	T	A	-0.164622	0.0333132	3.87331e-07	-0.0541727	0.0420789	0.197952
SCARB2	Coronary artery disease	rs868007	4	76013822	G	A	0.168212	0.0190173	4.56784e-19	0.000811883	0.0174626	0.962918
SCARB2	Coronary artery disease	rs972113	4	76292676	T	A	0.0348861	0.00715789	5.47369e-07	-0.0124666	0.00812742	0.125056
SCARB2	Coronary artery disease	rs9884583	4	76080569	A	G	-0.412871	0.0681532	6.8919e-10	0.0916368	0.0999233	0.359105
SCARB2	Heart failure	rs114010335	4	76110431	T	C	-0.24481	0.0270704	7.58968e-20	0.0701515	0.10133	0.488746
SCARB2	Heart failure	rs115559776	4	76069297	T	C	0.239902	0.0296264	2.80327e-16	-0.0122443	0.0398431	0.758604
SCARB2	Heart failure	rs115784532	4	76291133	A	G	-0.268134	0.0199092	1.20912e-41	-0.0480164	0.0265365	0.0703817
SCARB2	Heart failure	rs116557578	4	76229777	A	G	-0.15289	0.0249741	4.62207e-10	-0.0239371	0.0298863	0.423167
SCARB2	Heart failure	rs139065308	4	76181717	G	A	-0.272533	0.0369624	8.32592e-14	0.0348985	0.0356306	0.327357
SCARB2	Heart failure	rs142933820	4	76194071	C	T	-0.385158	0.0623328	3.22426e-10	0.144754	0.0668305	0.0303117
SCARB2	Heart failure	rs143128980	4	76270634	A	G	0.286262	0.0625062	2.3278e-06	-0.548405	0.501482	0.274144
SCARB2	Heart failure	rs143687707	4	76184174	A	G	0.28923	0.0387237	4.0382e-14	-0.0563048	0.0963684	0.559041
SCARB2	Heart failure	rs144070223	4	76204312	G	A	0.215624	0.0281859	1.00438e-14	-0.0477873	0.0337679	0.157019
SCARB2	Heart failure	rs144649278	4	76200612	C	T	-0.347596	0.0299294	1.75206e-31	0.041273	0.0392864	0.293457
SCARB2	Heart failure	rs145143663	4	76237040	T	C	0.156716	0.0161743	1.67575e-22	-0.0193012	0.0178523	0.279624
SCARB2	Heart failure	rs146902368	4	76051616	T	C	-0.379305	0.0754937	2.52601e-07	0.186574	0.106688	0.0803304
SCARB2	Heart failure	rs1473078	4	76421860	G	A	-0.0551702	0.0113301	5.59835e-07	-0.0213481	0.0152795	0.16236
SCARB2	Heart failure	rs147771772	4	76134511	T	C	0.289942	0.0328489	5.39838e-19	0.0154807	0.0643482	0.809883
SCARB2	Heart failure	rs147993843	4	76232667	C	T	0.299483	0.063415	1.1643e-06	-0.104849	0.35281	0.766327
SCARB2	Heart failure	rs149094066	4	76200050	A	G	-0.36584	0.0292057	2.67955e-36	0.117629	0.0384099	0.00219518
SCARB2	Heart failure	rs1542096	4	76283347	T	C	0.092223	0.0074327	1.1863e-35	-0.0144543	0.0103862	0.164019
SCARB2	Heart failure	rs182113748	4	76268514	G	A	0.329463	0.0625669	6.98009e-08	-0.0341765	0.042564	0.422007
SCARB2	Heart failure	rs185144321	4	76040087	C	G	0.367024	0.0750421	5.0186e-07	-0.0529668	0.112177	0.636803
SCARB2	Heart failure	rs28563976	4	76176220	C	A	-0.31455	0.00997192	1.09823e-218	0.0219842	0.0139059	0.113893
SCARB2	Heart failure	rs35795399	4	76021524	C	T	0.112914	0.0236502	9.01506e-07	-0.000962621	0.0263238	0.970829
SCARB2	Heart failure	rs35873788	4	76175453	T	G	0.264518	0.0090139	1.36099e-189	-0.0211798	0.0108441	0.0508066
SCARB2	Heart failure	rs4859594	4	76027930	C	T	-0.0353236	0.00766517	2.02962e-06	0.0186826	0.00954049	0.0502019
SCARB2	Heart failure	rs563324949	4	76020368	C	G	-0.392189	0.0812369	6.90526e-07	-0.0261692	0.215365	0.903286
SCARB2	Heart failure	rs574773609	4	76302989	G	A	0.27976	0.0500867	1.16505e-08	-0.074479	0.0987141	0.450554
SCARB2	Heart failure	rs575045523	4	76423624	T	C	0.270218	0.0508248	5.28457e-08	-0.0786084	0.16545	0.634702
SCARB2	Heart failure	rs62300831	4	76303306	T	C	0.234351	0.034411	4.86803e-12	0.048114	0.0971047	0.620257
SCARB2	Heart failure	rs6532173	4	76077430	T	C	0.143846	0.00805038	1.04262e-71	0.00237838	0.0127062	0.851518
SCARB2	Heart failure	rs75191812	4	76291364	T	C	-0.206281	0.0281184	1.09907e-13	-0.0080952	0.0282088	0.774132
SCARB2	Heart failure	rs76229059	4	76209167	G	A	-0.130611	0.0104995	7.95151e-36	-0.0147173	0.0119128	0.216675
SCARB2	Heart failure	rs7656736	4	76060090	A	G	0.160014	0.0143359	3.13655e-29	0.0385067	0.025493	0.130921
SCARB2	Heart failure	rs7667447	4	76224899	T	C	-0.134498	0.00790768	3.54994e-65	0.000366959	0.011151	0.973748
SCARB2	Heart failure	rs77630789	4	76322104	C	T	0.0639477	0.0137016	1.52688e-06	0.0195182	0.0189419	0.30281
SCARB2	Heart failure	rs78265478	4	75988252	T	A	-0.164622	0.0333132	3.87331e-07	-0.0526898	0.0496824	0.288903
SCARB2	Heart failure	rs868007	4	76013822	G	A	0.168212	0.0190173	4.56784e-19	-0.00843247	0.0205576	0.681668
SCARB2	Heart failure	rs972113	4	76292676	T	A	0.0348861	0.00715789	5.47369e-07	-0.00770945	0.00957193	0.420576
SCARB2	Heart failure	rs9884583	4	76080569	A	G	-0.412871	0.0681532	6.8919e-10	0.0338651	0.117305	0.772818
SCARB2	Atrial fibrillation	rs114010335	4	76110431	T	C	-0.24481	0.0270704	7.58968e-20	0.120086	0.101253	0.235624
SCARB2	Atrial fibrillation	rs115559776	4	76069297	T	C	0.239902	0.0296264	2.80327e-16	-0.047408	0.0419615	0.258562
SCARB2	Atrial fibrillation	rs115784532	4	76291133	A	G	-0.268134	0.0199092	1.20912e-41	-0.0699893	0.0272421	0.0101946
SCARB2	Atrial fibrillation	rs116557578	4	76229777	A	G	-0.15289	0.0249741	4.62207e-10	0.0301454	0.0304889	0.322793
SCARB2	Atrial fibrillation	rs139065308	4	76181717	G	A	-0.272533	0.0369624	8.32592e-14	-0.0554818	0.0370125	0.133874
SCARB2	Atrial fibrillation	rs142933820	4	76194071	C	T	-0.385158	0.0623328	3.22426e-10	-0.0466737	0.0677415	0.490825
SCARB2	Atrial fibrillation	rs143128980	4	76270634	A	G	0.286262	0.0625062	2.3278e-06	-0.541365	0.490526	0.269749
SCARB2	Atrial fibrillation	rs143687707	4	76184174	A	G	0.28923	0.0387237	4.0382e-14	0.0719124	0.097791	0.462115
SCARB2	Atrial fibrillation	rs144070223	4	76204312	G	A	0.215624	0.0281859	1.00438e-14	-0.062803	0.034534	0.0689747
SCARB2	Atrial fibrillation	rs144649278	4	76200612	C	T	-0.347596	0.0299294	1.75206e-31	-0.0358852	0.0408251	0.379402
SCARB2	Atrial fibrillation	rs145143663	4	76237040	T	C	0.156716	0.0161743	1.67575e-22	-0.0269457	0.0183489	0.141962
SCARB2	Atrial fibrillation	rs146902368	4	76051616	T	C	-0.379305	0.0754937	2.52601e-07	0.0170056	0.108285	0.87521
SCARB2	Atrial fibrillation	rs1473078	4	76421860	G	A	-0.0551702	0.0113301	5.59835e-07	-0.0314273	0.0156841	0.0450952
SCARB2	Atrial fibrillation	rs147771772	4	76134511	T	C	0.289942	0.0328489	5.39838e-19	-0.0346145	0.066554	0.602997
SCARB2	Atrial fibrillation	rs147993843	4	76232667	C	T	0.299483	0.063415	1.1643e-06	-0.107889	0.362115	0.765748
SCARB2	Atrial fibrillation	rs149094066	4	76200050	A	G	-0.36584	0.0292057	2.67955e-36	-0.0122401	0.0403263	0.761488
SCARB2	Atrial fibrillation	rs1542096	4	76283347	T	C	0.092223	0.0074327	1.1863e-35	-0.0222654	0.0106573	0.0366885
SCARB2	Atrial fibrillation	rs182113748	4	76268514	G	A	0.329463	0.0625669	6.98009e-08	-0.0528772	0.0445499	0.235259
SCARB2	Atrial fibrillation	rs185144321	4	76040087	C	G	0.367024	0.0750421	5.0186e-07	-0.23294	0.116786	0.0460872
SCARB2	Atrial fibrillation	rs28563976	4	76176220	C	A	-0.31455	0.00997192	1.09823e-218	-0.025643	0.0143052	0.0730416
SCARB2	Atrial fibrillation	rs35795399	4	76021524	C	T	0.112914	0.0236502	9.01506e-07	-0.0200733	0.0271507	0.459706
SCARB2	Atrial fibrillation	rs35873788	4	76175453	T	G	0.264518	0.0090139	1.36099e-189	-0.0300895	0.0111759	0.00709512
SCARB2	Atrial fibrillation	rs4859594	4	76027930	C	T	-0.0353236	0.00766517	2.02962e-06	-0.0132083	0.00980145	0.177793
SCARB2	Atrial fibrillation	rs563324949	4	76020368	C	G	-0.392189	0.0812369	6.90526e-07	-0.0985837	0.221946	0.656913
SCARB2	Atrial fibrillation	rs574773609	4	76302989	G	A	0.27976	0.0500867	1.16505e-08	0.0762992	0.100082	0.44584
SCARB2	Atrial fibrillation	rs575045523	4	76423624	T	C	0.270218	0.0508248	5.28457e-08	-0.153479	0.167092	0.358344
SCARB2	Atrial fibrillation	rs62300831	4	76303306	T	C	0.234351	0.034411	4.86803e-12	-0.12813	0.100101	0.200543
SCARB2	Atrial fibrillation	rs6532173	4	76077430	T	C	0.143846	0.00805038	1.04262e-71	0.00246828	0.0130742	0.850258
SCARB2	Atrial fibrillation	rs75191812	4	76291364	T	C	-0.206281	0.0281184	1.09907e-13	0.0192934	0.0289233	0.504738
SCARB2	Atrial fibrillation	rs76229059	4	76209167	G	A	-0.130611	0.0104995	7.95151e-36	-0.00573608	0.0122395	0.639317
SCARB2	Atrial fibrillation	rs7656736	4	76060090	A	G	0.160014	0.0143359	3.13655e-29	0.00800708	0.0262124	0.760009
SCARB2	Atrial fibrillation	rs7667447	4	76224899	T	C	-0.134498	0.00790768	3.54994e-65	0.0209167	0.0114501	0.0677361
SCARB2	Atrial fibrillation	rs77630789	4	76322104	C	T	0.0639477	0.0137016	1.52688e-06	-0.0408966	0.0193985	0.0350098
SCARB2	Atrial fibrillation	rs78265478	4	75988252	T	A	-0.164622	0.0333132	3.87331e-07	-0.069074	0.0506445	0.1726
SCARB2	Atrial fibrillation	rs868007	4	76013822	G	A	0.168212	0.0190173	4.56784e-19	-0.0187115	0.0212033	0.377517
SCARB2	Atrial fibrillation	rs972113	4	76292676	T	A	0.0348861	0.00715789	5.47369e-07	-0.0312004	0.00982808	0.00150034
SCARB2	Atrial fibrillation	rs9884583	4	76080569	A	G	-0.412871	0.0681532	6.8919e-10	-0.0767009	0.119523	0.521053
SCARF1	Heart failure	rs1059139	17	1494976	A	G	0.0394694	0.00842163	1.38843e-06	-0.00482791	0.00992762	0.626747
SCARF1	Heart failure	rs111472879	17	1513346	A	G	0.187099	0.0337322	1.4564e-08	-0.0445326	0.0958903	0.642353
SCARF1	Heart failure	rs111520151	17	1655666	A	G	0.751518	0.136623	1.89176e-08	-0.886692	0.624091	0.155383
SCARF1	Heart failure	rs112315692	17	1572715	C	T	-0.0601561	0.0113309	5.51048e-08	0.0356744	0.0180114	0.0476299
SCARF1	Heart failure	rs114768272	17	1692198	A	G	0.200653	0.0381927	7.45367e-08	-0.0315841	0.0681792	0.643184
SCARF1	Heart failure	rs116292333	17	1587679	G	C	-0.11493	0.0180195	8.96548e-11	0.0218567	0.0176647	0.215973
SCARF1	Heart failure	rs116929249	17	1601496	C	G	-0.158991	0.0208937	1.37559e-14	0.0309204	0.0426252	0.468206
SCARF1	Heart failure	rs117008019	17	1630718	T	C	-0.260394	0.0218945	6.42542e-33	0.0523564	0.0214392	0.0146026
SCARF1	Heart failure	rs117008518	17	1621318	A	G	-0.227393	0.0316902	3.60219e-13	0.113493	0.095558	0.234958
SCARF1	Heart failure	rs117197795	17	1677193	A	G	0.402517	0.0491712	1.3499e-16	-0.0754598	0.102419	0.461261
SCARF1	Heart failure	rs117213470	17	1613694	T	C	0.199741	0.0323929	3.4976e-10	0.0258239	0.0326094	0.428409
SCARF1	Heart failure	rs117567576	17	1669954	T	C	-0.211294	0.0267857	1.53149e-15	-0.0347772	0.0387716	0.369731
SCARF1	Heart failure	rs117626516	17	1680304	T	G	-0.150579	0.0225959	1.3324e-11	0.0219225	0.0415805	0.598033
SCARF1	Heart failure	rs118000367	17	1661917	C	T	0.183636	0.0240556	1.13953e-14	-0.0411417	0.0271315	0.129423
SCARF1	Heart failure	rs12942362	17	1584095	G	A	0.0787827	0.00966302	1.77488e-16	-0.0123147	0.0110005	0.262943
SCARF1	Heart failure	rs12944516	17	1598038	T	C	0.061555	0.00751613	1.30917e-16	-0.00095012	0.00972434	0.922166
SCARF1	Heart failure	rs137939004	17	1619285	C	G	0.381581	0.0504317	1.92013e-14	-0.00106617	0.0319185	0.973353
SCARF1	Heart failure	rs138186912	17	1695494	A	G	0.305767	0.0651351	1.33727e-06	-0.0506334	0.117067	0.665365
SCARF1	Heart failure	rs139184613	17	1602094	T	C	0.487533	0.0748981	3.77549e-11	-0.00642979	0.0853378	0.93994
SCARF1	Heart failure	rs139336621	17	1640640	A	G	-0.557322	0.107791	1.168e-07	0.0103327	0.0849319	0.903169
SCARF1	Heart failure	rs139984686	17	1701957	T	G	0.156324	0.0263528	1.49661e-09	-0.216849	0.0568869	0.000137883
SCARF1	Heart failure	rs140381861	17	1623138	T	C	0.300317	0.0318227	1.91447e-21	-0.000815631	0.0548884	0.988144
SCARF1	Heart failure	rs141105551	17	1675474	A	G	-0.316793	0.0614551	1.26904e-07	-0.0100521	0.0302495	0.739658
SCARF1	Heart failure	rs141335049	17	1502206	G	A	0.0891043	0.0178955	3.19328e-07	0.0114583	0.0242108	0.636019
SCARF1	Heart failure	rs141526999	17	1686738	C	T	-0.349225	0.0762746	2.34135e-06	0.106093	0.118856	0.372062
SCARF1	Heart failure	rs144086249	17	1616011	A	C	-0.145752	0.018332	9.27398e-16	-0.0408913	0.0304612	0.179464
SCARF1	Heart failure	rs145653183	17	1584539	T	C	0.153253	0.0256926	1.22415e-09	0.0498015	0.0253529	0.0494914
SCARF1	Heart failure	rs145816677	17	1628770	C	G	0.246551	0.0480296	1.42342e-07	0.00870124	0.0231086	0.706518
SCARF1	Heart failure	rs145932983	17	1612661	G	A	0.245921	0.0333621	8.4506e-14	-0.0198753	0.0301167	0.509291
SCARF1	Heart failure	rs148276257	17	1698523	T	G	-0.142751	0.0103999	3.5379e-43	-0.0128435	0.0121009	0.288524
SCARF1	Heart failure	rs148391995	17	1632036	G	A	0.536715	0.091353	2.11197e-09	-0.0397947	0.210466	0.850031
SCARF1	Heart failure	rs151108876	17	1603360	T	C	-0.215476	0.0311231	2.20549e-12	-0.0394537	0.0678718	0.56104
SCARF1	Heart failure	rs16950948	17	1670067	C	T	0.134386	0.00896316	4.06998e-51	0.000407007	0.0117095	0.972272
SCARF1	Heart failure	rs183330963	17	1669211	G	A	-0.248437	0.0372084	1.22019e-11	0.0259925	0.119271	0.827485
SCARF1	Heart failure	rs183982771	17	1636590	T	C	-0.219628	0.0330384	1.48896e-11	0.0546983	0.0482566	0.257009
SCARF1	Heart failure	rs185046745	17	1628255	A	G	0.2354	0.0475572	3.71394e-07	-0.00103998	0.0294064	0.971788
SCARF1	Heart failure	rs185204865	17	1750307	T	C	-0.0977488	0.0206002	1.04232e-06	-0.00380245	0.0310777	0.902619
SCARF1	Heart failure	rs186737766	17	1687113	T	C	-0.188888	0.0342901	1.80923e-08	-0.0583619	0.0532248	0.272853
SCARF1	Heart failure	rs188715469	17	1637085	T	C	-0.358129	0.0759333	1.20049e-06	-0.0325234	0.0511241	0.524669
SCARF1	Heart failure	rs190128468	17	1685472	A	G	-0.190353	0.0296154	6.48596e-11	-0.038398	0.0486141	0.429613
SCARF1	Heart failure	rs34146161	17	1688301	T	C	-0.218755	0.0116837	1.60481e-78	-0.00603777	0.0121852	0.620247
SCARF1	Heart failure	rs34849297	17	1636812	A	G	-0.114405	0.0101844	1.39824e-29	0.00383463	0.0148835	0.796682
SCARF1	Heart failure	rs35874481	17	1633784	A	G	0.260523	0.0253331	4.1645e-25	0.0380513	0.0268951	0.157125
SCARF1	Heart failure	rs36048924	17	1631834	A	G	0.363071	0.00788284	<3.00E-308	-0.00338166	0.010132	0.73856
SCARF1	Heart failure	rs4790660	17	1587670	A	C	-0.105924	0.00780351	2.86012e-42	-0.00135928	0.00970602	0.888624
SCARF1	Heart failure	rs4790715	17	1620247	G	A	-0.130257	0.00789105	1.63556e-61	-0.00437939	0.00989859	0.65818
SCARF1	Heart failure	rs4790804	17	1692197	C	T	0.103014	0.00900928	1.41046e-30	0.0107443	0.010248	0.294439
SCARF1	Heart failure	rs532020913	17	1615706	A	G	0.151559	0.0254392	1.2791e-09	0.0201785	0.0431032	0.639682
SCARF1	Heart failure	rs537997043	17	1644696	T	C	0.457767	0.0919383	3.19457e-07	0.0129006	0.0606694	0.83161
SCARF1	Heart failure	rs55844413	17	1666705	C	T	0.343027	0.0400842	5.75902e-18	0.0451249	0.0781099	0.56346
SCARF1	Heart failure	rs566179941	17	1643981	A	G	-0.394448	0.0591046	1.24693e-11	0.0184414	0.0703866	0.793321
SCARF1	Heart failure	rs569161708	17	1642561	T	C	-0.368307	0.078191	1.23646e-06	-0.219376	0.136877	0.108997
SCARF1	Heart failure	rs60187043	17	1691310	A	G	0.100567	0.0101306	1.58751e-23	-0.0179043	0.0106821	0.0937174
SCARF1	Heart failure	rs62087979	17	1580969	T	C	0.0413845	0.00835557	3.65533e-07	-0.0178659	0.0100457	0.0753286
SCARF1	Heart failure	rs62088045	17	1642039	T	C	0.400223	0.0207055	1.52235e-83	0.0137595	0.0228228	0.546585
SCARF1	Heart failure	rs72820383	17	1682111	G	T	0.301153	0.025118	2.01595e-33	-0.00925174	0.0540447	0.864077
SCARF1	Heart failure	rs7502296	17	1710931	T	C	-0.0465506	0.00795452	2.42711e-09	0.00987058	0.00998178	0.322732
SCARF1	Heart failure	rs76997747	17	1606025	A	G	0.194041	0.0246256	1.64156e-15	-0.0343202	0.0328444	0.296053
SCARF1	Heart failure	rs77942513	17	1654420	C	G	-0.235412	0.0281502	3.06465e-17	-0.00764346	0.0261929	0.77043
SCARF1	Heart failure	rs78897108	17	1637977	T	C	0.243592	0.0207474	3.93483e-32	-0.00222906	0.0418159	0.957488
SCARF1	Heart failure	rs79131790	17	1791669	G	T	-0.131228	0.0253743	1.15993e-07	-0.00672165	0.0405065	0.868204
SCARF1	Heart failure	rs8073704	17	1702273	C	G	0.0780538	0.014034	1.3353e-08	-0.0209695	0.0193671	0.278925
SCARF1	Heart failure	rs8079621	17	1659276	A	G	0.222359	0.0474193	1.37132e-06	-0.0572311	0.0769022	0.456752
SCARF1	Heart failure	rs9911336	17	1598654	G	C	-0.153119	0.0222624	3.03664e-12	-0.0160515	0.0238744	0.501373
SCARF2	Heart failure	rs1153427	22	20441470	T	C	-0.15845	0.00725332	4.32026e-106	0.00454114	0.0100153	0.650246
SCARF2	Heart failure	rs116891401	22	20555933	C	G	-0.302506	0.0182261	3.63836e-62	-0.0192858	0.0284514	0.497865
SCARF2	Heart failure	rs117170873	22	20297133	T	C	0.15569	0.0220682	8.63327e-13	0.0378009	0.0502462	0.451862
SCARF2	Heart failure	rs117506051	22	20407276	A	G	0.305293	0.0441246	2.27607e-12	-0.0107438	0.0216873	0.620322
SCARF2	Heart failure	rs118130426	22	20585923	T	C	0.138834	0.0239049	3.16565e-09	-0.0220496	0.059721	0.711971
SCARF2	Heart failure	rs12330023	22	20414765	T	C	0.108221	0.00946906	1.49931e-30	0.00963001	0.0157969	0.542117
SCARF2	Heart failure	rs12483784	22	20434149	G	C	0.200086	0.0184747	1.23712e-27	-0.00144569	0.0274244	0.957959
SCARF2	Heart failure	rs13055191	22	20384399	A	G	-0.278644	0.00739114	<3.00E-308	0.0133204	0.0109558	0.224051
SCARF2	Heart failure	rs139123319	22	20390095	T	C	-0.402441	0.085722	1.33484e-06	0.24297	0.205029	0.235997
SCARF2	Heart failure	rs142808681	22	20576378	T	G	-0.395317	0.0540708	1.32483e-13	-0.0889196	0.0651659	0.172407
SCARF2	Heart failure	rs144342371	22	20483640	C	T	-0.495425	0.0533251	7.66723e-21	-0.0775448	0.0994033	0.43533
SCARF2	Heart failure	rs145495217	22	20354436	T	C	0.135472	0.0249429	2.79748e-08	0.00623818	0.0333491	0.851616
SCARF2	Heart failure	rs146082453	22	20391158	A	G	0.229059	0.0398876	4.66137e-09	0.000695877	0.0455542	0.987812
SCARF2	Heart failure	rs146209226	22	20502774	C	T	-0.299042	0.0144109	5.99116e-96	0.0268825	0.0166074	0.105511
SCARF2	Heart failure	rs149028975	22	20487361	A	G	0.278343	0.041953	1.62649e-11	-0.0102818	0.035554	0.772437
SCARF2	Heart failure	rs151255882	22	20286093	A	G	-0.133606	0.0255482	8.49542e-08	-0.0134129	0.10069	0.894027
SCARF2	Heart failure	rs165620	22	20572008	C	G	-0.0646827	0.0129487	2.93715e-07	-0.00877649	0.017175	0.609349
SCARF2	Heart failure	rs165720	22	20569869	T	C	-0.381613	0.0526164	2.04214e-13	0.0625118	0.199133	0.753581
SCARF2	Heart failure	rs165828	22	20474580	C	T	0.158851	0.0141562	1.60258e-29	0.00261793	0.0177983	0.883062
SCARF2	Heart failure	rs187567220	22	20519951	T	A	-0.313415	0.0457266	3.58797e-12	-0.345887	0.169978	0.041862
SCARF2	Heart failure	rs1966333	22	20547769	G	A	0.42956	0.0591884	1.9715e-13	-0.0624923	0.199132	0.753656
SCARF2	Heart failure	rs34053785	22	20278488	T	C	-0.0779792	0.0109143	4.51023e-13	0.00735985	0.0155814	0.63668
SCARF2	Heart failure	rs361860	22	20399749	A	G	0.106534	0.00805388	3.0374e-40	0.00945945	0.0130084	0.467115
SCARF2	Heart failure	rs362089	22	20596186	G	A	-0.0501833	0.010239	4.76286e-07	0.0116742	0.0109952	0.288349
SCARF2	Heart failure	rs362194	22	20595079	G	A	-0.127689	0.00762321	2.82986e-63	0.0133539	0.00991921	0.178216
SCARF2	Heart failure	rs4822096	22	20561388	T	C	0.170257	0.0128025	1.17716e-40	-0.0058029	0.0166029	0.726706
SCARF2	Heart failure	rs544259602	22	20409107	T	TG	0.11338	0.0136485	4.90181e-17	-0.0039073	0.0168391	0.816508
SCARF2	Heart failure	rs56306832	22	20303507	C	G	0.119464	0.011625	4.49797e-25	0.0254455	0.0188686	0.177476
SCARF2	Heart failure	rs5993964	22	20316331	A	G	-0.0503845	0.00661095	1.25498e-14	0.00189446	0.00954032	0.842596
SCARF2	Heart failure	rs62219028	22	20439788	C	G	0.10364	0.00721709	4.58756e-47	-0.00954133	0.0102007	0.349601
SCARF2	Heart failure	rs696881	22	20247290	G	C	-0.032136	0.00686528	1.42778e-06	0.00249295	0.0100749	0.804566
SCARF2	Heart failure	rs73156950	22	20453282	C	G	-0.431774	0.028251	4.92568e-53	0.00684981	0.043942	0.876125
SCARF2	Heart failure	rs74335326	22	20479410	A	G	0.0563088	0.0116054	6.11273e-07	0.00868218	0.0192332	0.65169
SCARF2	Heart failure	rs76953927	22	20427886	T	C	-0.286671	0.0318537	1.13256e-19	0.0877313	0.0941123	0.351234
SCARF2	Heart failure	rs78227773	22	20591911	A	G	0.143495	0.0151019	1.03162e-21	0.00937152	0.019742	0.635002
SCARF2	Heart failure	rs9612142	22	20501410	T	C	0.106097	0.00671668	1.65621e-56	-0.00904243	0.00957222	0.344836
SCARF2	Heart failure	rs9619753	22	20437534	A	G	0.216907	0.00769658	4.82439e-175	0.00431565	0.0109291	0.692933
SCARF2	Atrial fibrillation	rs1153427	22	20441470	T	C	-0.15845	0.00725332	4.32026e-106	0.0037981	0.0103392	0.713359
SCARF2	Atrial fibrillation	rs116891401	22	20555933	C	G	-0.302506	0.0182261	3.63836e-62	-0.00111981	0.0288641	0.969053
SCARF2	Atrial fibrillation	rs117170873	22	20297133	T	C	0.15569	0.0220682	8.63327e-13	-0.0334619	0.0518881	0.519001
SCARF2	Atrial fibrillation	rs117506051	22	20407276	A	G	0.305293	0.0441246	2.27607e-12	-0.00781431	0.0223756	0.726914
SCARF2	Atrial fibrillation	rs118130426	22	20585923	T	C	0.138834	0.0239049	3.16565e-09	-0.0059768	0.0619975	0.9232
SCARF2	Atrial fibrillation	rs12330023	22	20414765	T	C	0.108221	0.00946906	1.49931e-30	-0.00564845	0.0162457	0.728075
SCARF2	Atrial fibrillation	rs12483784	22	20434149	G	C	0.200086	0.0184747	1.23712e-27	-0.00488298	0.0283948	0.863463
SCARF2	Atrial fibrillation	rs13055191	22	20384399	A	G	-0.278644	0.00739114	<3.00E-308	0.0106129	0.0113104	0.348074
SCARF2	Atrial fibrillation	rs139123319	22	20390095	T	C	-0.402441	0.085722	1.33484e-06	-0.190304	0.202665	0.347727
SCARF2	Atrial fibrillation	rs142808681	22	20576378	T	G	-0.395317	0.0540708	1.32483e-13	-0.118168	0.0684351	0.084219
SCARF2	Atrial fibrillation	rs144342371	22	20483640	C	T	-0.495425	0.0533251	7.66723e-21	-0.00814766	0.102782	0.936817
SCARF2	Atrial fibrillation	rs145495217	22	20354436	T	C	0.135472	0.0249429	2.79748e-08	0.00322735	0.0348804	0.92628
SCARF2	Atrial fibrillation	rs146082453	22	20391158	A	G	0.229059	0.0398876	4.66137e-09	-0.0340662	0.0462511	0.461396
SCARF2	Atrial fibrillation	rs146209226	22	20502774	C	T	-0.299042	0.0144109	5.99116e-96	-0.00340573	0.0172026	0.843063
SCARF2	Atrial fibrillation	rs149028975	22	20487361	A	G	0.278343	0.041953	1.62649e-11	0.00145256	0.0367834	0.9685
SCARF2	Atrial fibrillation	rs151255882	22	20286093	A	G	-0.133606	0.0255482	8.49542e-08	0.199173	0.102581	0.0521831
SCARF2	Atrial fibrillation	rs165620	22	20572008	C	G	-0.0646827	0.0129487	2.93715e-07	-0.022965	0.0176879	0.19417
SCARF2	Atrial fibrillation	rs165720	22	20569869	T	C	-0.381613	0.0526164	2.04214e-13	-0.27108	0.206816	0.189949
SCARF2	Atrial fibrillation	rs165828	22	20474580	C	T	0.158851	0.0141562	1.60258e-29	0.013886	0.0183247	0.448587
SCARF2	Atrial fibrillation	rs187567220	22	20519951	T	A	-0.313415	0.0457266	3.58797e-12	-0.051922	0.177577	0.769986
SCARF2	Atrial fibrillation	rs1966333	22	20547769	G	A	0.42956	0.0591884	1.9715e-13	0.27109	0.206816	0.189933
SCARF2	Atrial fibrillation	rs34053785	22	20278488	T	C	-0.0779792	0.0109143	4.51023e-13	-0.015141	0.0161488	0.348454
SCARF2	Atrial fibrillation	rs361860	22	20399749	A	G	0.106534	0.00805388	3.0374e-40	0.00439392	0.0134104	0.743177
SCARF2	Atrial fibrillation	rs362089	22	20596186	G	A	-0.0501833	0.010239	4.76286e-07	0.0228012	0.0113286	0.0441448
SCARF2	Atrial fibrillation	rs362194	22	20595079	G	A	-0.127689	0.00762321	2.82986e-63	0.00812471	0.0102396	0.427511
SCARF2	Atrial fibrillation	rs4822096	22	20561388	T	C	0.170257	0.0128025	1.17716e-40	-0.0178661	0.0170796	0.295539
SCARF2	Atrial fibrillation	rs544259602	22	20409107	T	TG	0.11338	0.0136485	4.90181e-17	-0.0175498	0.0175035	0.31603
SCARF2	Atrial fibrillation	rs56306832	22	20303507	C	G	0.119464	0.011625	4.49797e-25	0.00487828	0.0194152	0.801612
SCARF2	Atrial fibrillation	rs5993964	22	20316331	A	G	-0.0503845	0.00661095	1.25498e-14	-0.00734149	0.00986627	0.456817
SCARF2	Atrial fibrillation	rs62219028	22	20439788	C	G	0.10364	0.00721709	4.58756e-47	-0.00282723	0.0105115	0.787956
SCARF2	Atrial fibrillation	rs696881	22	20247290	G	C	-0.032136	0.00686528	1.42778e-06	-0.00330128	0.0103679	0.750171
SCARF2	Atrial fibrillation	rs73156950	22	20453282	C	G	-0.431774	0.028251	4.92568e-53	0.021871	0.0451588	0.628164
SCARF2	Atrial fibrillation	rs74335326	22	20479410	A	G	0.0563088	0.0116054	6.11273e-07	-0.00672254	0.0198773	0.735211
SCARF2	Atrial fibrillation	rs76953927	22	20427886	T	C	-0.286671	0.0318537	1.13256e-19	-0.147535	0.0937869	0.115698
SCARF2	Atrial fibrillation	rs78227773	22	20591911	A	G	0.143495	0.0151019	1.03162e-21	0.00729873	0.0203344	0.719643
SCARF2	Atrial fibrillation	rs9612142	22	20501410	T	C	0.106097	0.00671668	1.65621e-56	-0.00822848	0.00986131	0.404044
SCARF2	Atrial fibrillation	rs9619753	22	20437534	A	G	0.216907	0.00769658	4.82439e-175	-0.0157654	0.0112759	0.16207
SDC1	Heart failure	rs11544860	2	20224894	A	G	-0.125113	0.0141919	5.94149e-19	-0.00894554	0.0216797	0.679883
SDC1	Heart failure	rs115926669	2	20196479	T	C	0.186674	0.0204143	3.00152e-20	0.0459175	0.0326649	0.15981
SDC1	Heart failure	rs12473291	2	20425384	G	A	-0.0419623	0.0073656	6.09438e-09	0.00162826	0.00951316	0.864099
SDC1	Heart failure	rs12988954	2	20016808	C	T	0.0525891	0.00853885	3.66483e-10	0.0128458	0.0098683	0.193011
SDC1	Heart failure	rs13019898	2	20129331	T	G	0.0442052	0.0087736	2.34679e-07	0.0108958	0.0107655	0.311488
SDC1	Heart failure	rs13393661	2	20411247	T	G	0.0346748	0.00733447	1.13567e-06	0.00319842	0.00959281	0.738819
SDC1	Heart failure	rs181242531	2	20253439	A	G	0.282351	0.059568	1.06871e-06	0.438315	0.421351	0.298219
SDC1	Heart failure	rs192006085	2	20183467	A	G	0.241899	0.0526441	2.16387e-06	0.0797447	0.048203	0.0980551
SDC1	Heart failure	rs2230924	2	20204188	T	C	0.0844814	0.0084026	4.40179e-24	0.0175131	0.0109198	0.108759
SDC1	Heart failure	rs343154	2	20393174	C	T	-0.0404658	0.00749313	3.32487e-08	0.00284688	0.00975217	0.770346
SDC1	Heart failure	rs3771248	2	20210450	A	G	0.0354438	0.00727413	5.50744e-07	-0.00722424	0.00965082	0.454121
SDC1	Heart failure	rs6531208	2	20123917	A	G	0.0612178	0.00818032	3.61718e-14	0.0123328	0.0104821	0.23937
SDC1	Heart failure	rs7581157	2	20189198	C	G	-0.0767732	0.00903884	1.0008e-17	-0.00122217	0.0158588	0.938571
SDC1	Heart failure	rs76950201	2	20090690	T	C	0.122333	0.0194753	1.67722e-10	-0.0185545	0.0257936	0.471928
SDC1	Heart failure	rs77989784	2	20124371	A	G	0.117427	0.021828	3.73154e-08	0.0112458	0.024191	0.642021
SDC1	Heart failure	rs907866	2	20171619	A	G	0.130616	0.00734184	4.17635e-71	0.0238846	0.0096001	0.0128481
SDC1	Atrial fibrillation	rs11544860	2	20224894	A	G	-0.125113	0.0141919	5.94149e-19	0.00805335	0.0222793	0.717746
SDC1	Atrial fibrillation	rs115926669	2	20196479	T	C	0.186674	0.0204143	3.00152e-20	0.0179119	0.0337187	0.59527
SDC1	Atrial fibrillation	rs12473291	2	20425384	G	A	-0.0419623	0.0073656	6.09438e-09	-0.00169203	0.00978884	0.862767
SDC1	Atrial fibrillation	rs12988954	2	20016808	C	T	0.0525891	0.00853885	3.66483e-10	0.00733221	0.0101678	0.470835
SDC1	Atrial fibrillation	rs13019898	2	20129331	T	G	0.0442052	0.0087736	2.34679e-07	-0.00056098	0.0111209	0.959769
SDC1	Atrial fibrillation	rs13393661	2	20411247	T	G	0.0346748	0.00733447	1.13567e-06	0.00538262	0.00988974	0.58626
SDC1	Atrial fibrillation	rs181242531	2	20253439	A	G	0.282351	0.059568	1.06871e-06	-0.471544	0.474502	0.320337
SDC1	Atrial fibrillation	rs192006085	2	20183467	A	G	0.241899	0.0526441	2.16387e-06	0.00932335	0.0489382	0.848907
SDC1	Atrial fibrillation	rs2230924	2	20204188	T	C	0.0844814	0.0084026	4.40179e-24	0.0176071	0.0112579	0.117822
SDC1	Atrial fibrillation	rs343154	2	20393174	C	T	-0.0404658	0.00749313	3.32487e-08	0.00755787	0.0100465	0.451879
SDC1	Atrial fibrillation	rs3771248	2	20210450	A	G	0.0354438	0.00727413	5.50744e-07	0.00409555	0.00994952	0.680608
SDC1	Atrial fibrillation	rs6531208	2	20123917	A	G	0.0612178	0.00818032	3.61718e-14	0.00474322	0.0107628	0.659427
SDC1	Atrial fibrillation	rs7581157	2	20189198	C	G	-0.0767732	0.00903884	1.0008e-17	0.00576476	0.0163777	0.724846
SDC1	Atrial fibrillation	rs76950201	2	20090690	T	C	0.122333	0.0194753	1.67722e-10	0.0052298	0.0263647	0.84276
SDC1	Atrial fibrillation	rs77989784	2	20124371	A	G	0.117427	0.021828	3.73154e-08	-0.0175294	0.0248935	0.481325
SDC1	Atrial fibrillation	rs907866	2	20171619	A	G	0.130616	0.00734184	4.17635e-71	0.00868718	0.00989753	0.3801
SDC1	Aortic stenosis	rs11544860	2	20224894	A	G	-0.125113	0.0141919	5.94149e-19	0.0572862	0.0350969	0.102632
SDC1	Aortic stenosis	rs115926669	2	20196479	T	C	0.186674	0.0204143	3.00152e-20	0.0123347	0.0524995	0.814248
SDC1	Aortic stenosis	rs12473291	2	20425384	G	A	-0.0419623	0.0073656	6.09438e-09	0.0140812	0.0153456	0.358824
SDC1	Aortic stenosis	rs12988954	2	20016808	C	T	0.0525891	0.00853885	3.66483e-10	0.00391282	0.015933	0.806007
SDC1	Aortic stenosis	rs13019898	2	20129331	T	G	0.0442052	0.0087736	2.34679e-07	0.0161374	0.0173595	0.352578
SDC1	Aortic stenosis	rs13393661	2	20411247	T	G	0.0346748	0.00733447	1.13567e-06	0.00473955	0.0154785	0.759451
SDC1	Aortic stenosis	rs181242531	2	20253439	A	G	0.282351	0.059568	1.06871e-06	1.39989	0.685174	0.0410412
SDC1	Aortic stenosis	rs192006085	2	20183467	A	G	0.241899	0.0526441	2.16387e-06	-0.0154872	0.0777148	0.842042
SDC1	Aortic stenosis	rs2230924	2	20204188	T	C	0.0844814	0.0084026	4.40179e-24	0.00933616	0.0175972	0.595732
SDC1	Aortic stenosis	rs343154	2	20393174	C	T	-0.0404658	0.00749313	3.32487e-08	-0.00262395	0.015735	0.867559
SDC1	Aortic stenosis	rs3771248	2	20210450	A	G	0.0354438	0.00727413	5.50744e-07	0.0122829	0.0155739	0.430298
SDC1	Aortic stenosis	rs6531208	2	20123917	A	G	0.0612178	0.00818032	3.61718e-14	0.0173374	0.0168946	0.304792
SDC1	Aortic stenosis	rs7581157	2	20189198	C	G	-0.0767732	0.00903884	1.0008e-17	0.00357666	0.0256878	0.889264
SDC1	Aortic stenosis	rs76950201	2	20090690	T	C	0.122333	0.0194753	1.67722e-10	0.0608376	0.0416067	0.143684
SDC1	Aortic stenosis	rs77989784	2	20124371	A	G	0.117427	0.021828	3.73154e-08	-0.0280344	0.0390038	0.472288
SDC1	Aortic stenosis	rs907866	2	20171619	A	G	0.130616	0.00734184	4.17635e-71	-0.00350922	0.0154744	0.820598
SEMA3F	Heart failure	rs112269639	3	50148534	A	G	0.122363	0.0202557	7.66205e-10	0.0228275	0.0357432	0.523049
SEMA3F	Heart failure	rs115960069	3	50257907	A	G	0.181349	0.0366723	3.80481e-07	0.189193	0.113163	0.0945518
SEMA3F	Heart failure	rs11710277	3	50162314	G	A	0.198382	0.0137102	9.41938e-48	0.0302087	0.018487	0.102248
SEMA3F	Heart failure	rs13100903	3	50137139	T	C	-0.133827	0.00769505	4.80072e-68	-0.00876385	0.0106936	0.412476
SEMA3F	Heart failure	rs144174962	3	50336900	T	C	-0.213733	0.0397174	3.69658e-08	0.0918199	0.0954768	0.336202
SEMA3F	Heart failure	rs150156796	3	49956866	C	T	0.102665	0.0205476	2.91981e-07	0.0427718	0.0257241	0.0963696
SEMA3F	Heart failure	rs186467474	3	50236023	G	C	0.0928528	0.0170303	2.48736e-08	0.0124922	0.0196654	0.525274
SEMA3F	Heart failure	rs190912901	3	50060525	G	A	-0.785037	0.126555	2.76757e-10	0.388052	0.715881	0.587775
SEMA3F	Heart failure	rs191972046	3	50070973	C	T	-0.305731	0.0630438	6.18861e-07	0.0666339	0.179714	0.710803
SEMA3F	Heart failure	rs2526385	3	50143702	G	T	0.0910664	0.00930445	6.37648e-23	0.0120631	0.0111042	0.277324
SEMA3F	Heart failure	rs55689339	3	50270609	G	C	-0.191709	0.0156138	5.93208e-35	0.0236428	0.0244033	0.332627
SEMA3F	Heart failure	rs587668346	3	50346920	T	G	-0.433659	0.0412222	3.49237e-26	-0.0749576	0.0912102	0.411184
SEMA3F	Heart failure	rs79155184	3	50165312	A	G	-0.2054	0.0336309	5.06087e-10	-0.0953539	0.0538165	0.0764223
SERPINA11	Coronary artery disease	rs10135681	14	94541407	C	T	0.212918	0.00694417	9.31169e-207	-0.00372891	0.00842959	0.658229
SERPINA11	Coronary artery disease	rs10149369	14	94446984	T	A	0.364299	0.0741773	4.52621e-07	-0.38097	0.488208	0.435188
SERPINA11	Coronary artery disease	rs10484045	14	94416437	A	G	-0.250266	0.0152394	6.62247e-61	-0.0218398	0.0196518	0.266423
SERPINA11	Coronary artery disease	rs111365707	14	94445981	A	G	-0.491223	0.0731202	9.21049e-12	0.129845	0.117577	0.269444
SERPINA11	Coronary artery disease	rs112963922	14	94411531	T	C	-0.293441	0.0278329	2.73756e-26	-0.0164742	0.0231628	0.476938
SERPINA11	Coronary artery disease	rs114092601	14	94598031	T	C	-0.533573	0.115763	2.02126e-06	-0.177648	0.223683	0.427082
SERPINA11	Coronary artery disease	rs11558258	14	94388565	G	A	0.0884667	0.0172747	1.51822e-07	-0.0483846	0.0195555	0.013353
SERPINA11	Coronary artery disease	rs11622010	14	94632446	A	G	0.108304	0.00941134	6.02433e-31	-0.0132845	0.0132279	0.315246
SERPINA11	Coronary artery disease	rs11622033	14	94596959	T	C	0.120053	0.00857548	7.84125e-45	-0.0107177	0.0113916	0.346786
SERPINA11	Coronary artery disease	rs11622671	14	94555040	C	G	0.178708	0.0220801	2.89579e-16	0.0204142	0.0246713	0.407986
SERPINA11	Coronary artery disease	rs11626742	14	94427767	A	G	-0.498736	0.00677663	<3.00E-308	0.00282427	0.00828893	0.733309
SERPINA11	Coronary artery disease	rs11627075	14	94505905	A	C	0.192064	0.0128488	8.02358e-51	0.0281187	0.0156135	0.071715
SERPINA11	Coronary artery disease	rs11629171	14	94307113	T	C	0.10739	0.00766021	5.94757e-45	0.0145561	0.00872342	0.0951919
SERPINA11	Coronary artery disease	rs116984376	14	94334452	A	G	0.302735	0.0362286	3.23735e-17	-0.0444124	0.0413124	0.282357
SERPINA11	Coronary artery disease	rs117065454	14	94369767	A	G	0.185446	0.0389707	9.74698e-07	-0.0826417	0.0553161	0.135178
SERPINA11	Coronary artery disease	rs117068684	14	94515720	T	C	-0.382979	0.0220572	7.8653e-68	-0.00735518	0.0458102	0.872442
SERPINA11	Coronary artery disease	rs117194101	14	94421424	C	G	0.347777	0.0227457	4.47183e-53	-0.0259158	0.0420422	0.537616
SERPINA11	Coronary artery disease	rs117339627	14	94616880	C	T	-0.295753	0.0343422	3.59169e-18	-0.0348362	0.0546923	0.524158
SERPINA11	Coronary artery disease	rs117681179	14	94596588	T	C	0.405486	0.0366322	8.85716e-29	0.014539	0.0353177	0.680586
SERPINA11	Coronary artery disease	rs117869499	14	94549581	G	A	-0.388118	0.0690982	9.72043e-09	-0.129365	0.13168	0.325891
SERPINA11	Coronary artery disease	rs12147342	14	94555827	T	C	0.121362	0.00683034	6.24509e-71	-0.00122531	0.00819895	0.8812
SERPINA11	Coronary artery disease	rs1243160	14	94388540	A	G	0.0541472	0.0086241	1.70827e-10	-0.0170834	0.010062	0.0895427
SERPINA11	Coronary artery disease	rs12433651	14	94498452	G	A	0.221892	0.00913194	1.01781e-130	0.00717836	0.015333	0.639669
SERPINA11	Coronary artery disease	rs138944582	14	94450760	T	A	-0.444239	0.0448771	2.10202e-23	0.105377	0.182815	0.564336
SERPINA11	Coronary artery disease	rs139356818	14	94404494	C	G	0.148142	0.0247602	1.09486e-09	-0.00383013	0.0494744	0.938292
SERPINA11	Coronary artery disease	rs139551041	14	94426600	A	G	0.45849	0.0498647	1.88055e-20	-0.0505026	0.0557943	0.365382
SERPINA11	Coronary artery disease	rs140223242	14	94535649	T	C	0.383668	0.0500514	8.90819e-15	0.0690737	0.0967029	0.475049
SERPINA11	Coronary artery disease	rs140287514	14	94453207	A	G	-0.38294	0.0815164	1.31551e-06	0.398381	0.23036	0.0837414
SERPINA11	Coronary artery disease	rs140306825	14	94450375	A	G	0.367344	0.0347748	2.19946e-26	-0.015449	0.0297299	0.603311
SERPINA11	Coronary artery disease	rs140448082	14	94434199	G	T	0.441511	0.0430508	5.58507e-25	-0.190255	0.165525	0.250389
SERPINA11	Coronary artery disease	rs141014960	14	94466851	C	T	-0.478911	0.039058	7.28574e-35	-0.00470251	0.0688909	0.945578
SERPINA11	Coronary artery disease	rs141081775	14	94626548	T	C	-0.137386	0.0208007	1.98928e-11	0.0198852	0.0161817	0.219119
SERPINA11	Coronary artery disease	rs141339596	14	94608079	C	T	0.353585	0.0390341	6.62122e-20	-0.0523919	0.0793008	0.508822
SERPINA11	Coronary artery disease	rs141497371	14	94350761	A	G	-0.293336	0.054177	3.07471e-08	-0.0531998	0.0323626	0.100204
SERPINA11	Coronary artery disease	rs141542437	14	94442924	T	A	0.74909	0.0844827	3.76438e-19	-0.0121706	0.0536677	0.820598
SERPINA11	Coronary artery disease	rs141705223	14	94442539	T	C	0.192594	0.0316444	5.78127e-10	0.00932734	0.0550112	0.865361
SERPINA11	Coronary artery disease	rs142057183	14	94457070	T	C	-0.362645	0.0230781	6.08168e-56	-0.00836196	0.0260642	0.748345
SERPINA11	Coronary artery disease	rs143584404	14	94476241	T	C	0.111737	0.0236644	1.16921e-06	-0.041232	0.0447726	0.357092
SERPINA11	Coronary artery disease	rs143626148	14	94395318	T	G	0.409869	0.0680649	8.6277e-10	0.065085	0.0551729	0.238138
SERPINA11	Coronary artery disease	rs143947685	14	94364807	G	T	0.265925	0.0535319	3.38935e-07	-0.177282	0.191617	0.354866
SERPINA11	Coronary artery disease	rs143956248	14	94486424	T	C	-0.41048	0.0456574	1.23124e-19	0.0651865	0.0851356	0.443867
SERPINA11	Coronary artery disease	rs144603054	14	94442687	T	C	-0.394815	0.0484116	1.74042e-16	-0.0873334	0.121037	0.470576
SERPINA11	Coronary artery disease	rs145934117	14	94421588	A	T	0.27868	0.0534748	9.36969e-08	0.00346288	0.0817927	0.96623
SERPINA11	Coronary artery disease	rs147103165	14	94471385	G	C	0.560008	0.031359	1.253e-71	0.00635761	0.0394013	0.871813
SERPINA11	Coronary artery disease	rs147645556	14	94457506	G	A	0.559456	0.0464546	1.05478e-33	0.0988754	0.157295	0.529611
SERPINA11	Coronary artery disease	rs147857279	14	94574683	T	C	0.329149	0.0354475	8.04484e-21	-0.014647	0.0451985	0.745892
SERPINA11	Coronary artery disease	rs148065423	14	94476457	A	G	0.394923	0.0565809	1.47807e-12	0.115559	0.0958412	0.227921
SERPINA11	Coronary artery disease	rs148674928	14	94356364	T	C	-0.184084	0.0226055	1.92279e-16	-0.0158954	0.0221623	0.473235
SERPINA11	Coronary artery disease	rs148837645	14	94562594	A	C	-0.322127	0.05526	2.78305e-09	0.00998652	0.091777	0.913351
SERPINA11	Coronary artery disease	rs148974258	14	94442139	C	T	0.503939	0.0569425	4.37743e-19	-0.430252	0.35719	0.228378
SERPINA11	Coronary artery disease	rs150670887	14	94376700	C	A	0.420555	0.0385837	5.77491e-28	-0.0108969	0.0424376	0.797353
SERPINA11	Coronary artery disease	rs150994082	14	94427808	A	G	0.284995	0.0549124	1.05151e-07	-0.0236755	0.0250333	0.344271
SERPINA11	Coronary artery disease	rs151053242	14	94410069	A	G	0.559899	0.0442946	6.32493e-37	0.00967325	0.0300843	0.747803
SERPINA11	Coronary artery disease	rs151207481	14	94460643	A	G	0.435503	0.0296879	5.06352e-49	0.0424198	0.03403	0.212565
SERPINA11	Coronary artery disease	rs17091195	14	94645251	A	G	-0.088181	0.00981677	1.32113e-19	-0.00876237	0.0111527	0.432061
SERPINA11	Coronary artery disease	rs17473	14	94619305	G	C	-0.31999	0.0439917	1.74663e-13	0.00133767	0.173042	0.993832
SERPINA11	Coronary artery disease	rs17751769	14	94390320	A	G	0.08339	0.0068659	3.0294e-34	-0.000646539	0.00822472	0.937343
SERPINA11	Coronary artery disease	rs17752110	14	94426007	T	C	-0.142068	0.0105417	1.07151e-41	0.011369	0.0149986	0.448448
SERPINA11	Coronary artery disease	rs17753261	14	94583895	A	G	-0.217655	0.0342579	1.05286e-10	-0.00507661	0.0262225	0.846491
SERPINA11	Coronary artery disease	rs17825650	14	94482062	T	C	-0.25572	0.00901949	3.96125e-177	0.019098	0.011244	0.0894129
SERPINA11	Coronary artery disease	rs181727536	14	94492756	T	G	0.372204	0.055933	1.4217e-11	0.019223	0.0966541	0.842353
SERPINA11	Coronary artery disease	rs182098534	14	94626803	G	A	0.243121	0.039968	5.90172e-10	-0.0166976	0.0521979	0.749052
SERPINA11	Coronary artery disease	rs184727707	14	94427509	T	C	0.392453	0.0457809	5.06674e-18	0.0358844	0.0665507	0.589746
SERPINA11	Coronary artery disease	rs186926075	14	94472460	A	G	-0.385218	0.0427464	1.01438e-19	-0.0228944	0.0440288	0.603073
SERPINA11	Coronary artery disease	rs187424196	14	94469125	C	G	0.244874	0.0526885	1.67926e-06	0.0249622	0.186776	0.893681
SERPINA11	Coronary artery disease	rs187832156	14	94414511	A	G	-0.331063	0.0557306	1.42149e-09	0.0125798	0.0392077	0.748323
SERPINA11	Coronary artery disease	rs1885065	14	94375480	T	C	0.0911735	0.00816717	3.07902e-29	0.00054057	0.00969254	0.955524
SERPINA11	Coronary artery disease	rs188636609	14	94370040	A	T	0.249071	0.0477886	9.34413e-08	-0.0543728	0.027562	0.0485244
SERPINA11	Coronary artery disease	rs188978283	14	94605411	A	G	-0.363459	0.0704255	1.22882e-07	0.0182744	0.0741382	0.805302
SERPINA11	Coronary artery disease	rs189507569	14	94294099	T	C	-0.220179	0.0416442	6.21195e-08	0.138371	0.0930322	0.136923
SERPINA11	Coronary artery disease	rs192269303	14	94466944	C	T	-0.482142	0.0612237	1.70252e-15	-0.0308683	0.171656	0.857289
SERPINA11	Coronary artery disease	rs192599554	14	94436319	G	A	-0.665643	0.104957	1.13361e-10	0.22501	0.181919	0.216136
SERPINA11	Coronary artery disease	rs192603989	14	94595979	A	G	0.238812	0.0396961	8.93861e-10	0.0293236	0.0508297	0.564008
SERPINA11	Coronary artery disease	rs1951017	14	94512946	A	G	0.275301	0.00956204	1.38891e-182	0.00658266	0.0103143	0.523336
SERPINA11	Coronary artery disease	rs1956173	14	94349903	G	A	0.179451	0.0103937	4.28817e-67	-0.009442	0.0114733	0.410533
SERPINA11	Coronary artery disease	rs1956711	14	94474902	G	A	-0.121934	0.0077527	4.86632e-56	-0.00485165	0.00884163	0.583193
SERPINA11	Coronary artery disease	rs200583511	14	94487499	A	G	-0.392032	0.0610401	6.7013e-11	0.116524	0.104548	0.265042
SERPINA11	Coronary artery disease	rs202070363	14	94464705	G	A	-0.394299	0.0758846	1.01792e-07	-0.0386637	0.0824144	0.638971
SERPINA11	Coronary artery disease	rs20546	14	94382814	A	G	-0.158376	0.021673	1.36053e-13	0.00282459	0.0324258	0.930585
SERPINA11	Coronary artery disease	rs2069956	14	94585983	T	C	-0.0772489	0.0071993	3.67754e-27	0.0133501	0.00880174	0.129329
SERPINA11	Coronary artery disease	rs2070709	14	94380555	A	G	0.0550458	0.007652	3.15412e-13	-0.0103805	0.00939669	0.26929
SERPINA11	Coronary artery disease	rs3827897	14	94294628	T	C	0.117491	0.00923081	2.06287e-37	0.0021914	0.0103295	0.831991
SERPINA11	Coronary artery disease	rs41313509	14	94283977	A	C	0.216104	0.0265438	1.95348e-16	0.0326905	0.0219009	0.135528
SERPINA11	Coronary artery disease	rs45438596	14	94469725	A	G	0.208913	0.0226764	1.58872e-20	0.0393002	0.0179422	0.0284971
SERPINA11	Coronary artery disease	rs534479050	14	94395234	A	G	-0.367849	0.063278	3.0641e-09	0.120481	0.091411	0.187498
SERPINA11	Coronary artery disease	rs539589725	14	94496265	C	T	-0.27183	0.0541657	2.60397e-07	0.0762207	0.155027	0.622958
SERPINA11	Coronary artery disease	rs544294952	14	94453502	G	A	-0.575163	0.0887636	4.59474e-11	-0.0685727	0.112452	0.541997
SERPINA11	Coronary artery disease	rs5512	14	94568116	G	A	-0.24271	0.033937	4.28295e-13	0.0397237	0.0262234	0.129818
SERPINA11	Coronary artery disease	rs560750234	14	94432876	A	C	-0.484914	0.0409385	1.14293e-32	0.0149798	0.0349159	0.667905
SERPINA11	Coronary artery disease	rs56320514	14	94381968	A	G	0.101193	0.0134238	2.38019e-14	-0.0145387	0.0181409	0.422882
SERPINA11	Coronary artery disease	rs563361213	14	94510592	T	C	0.501196	0.0650671	6.65812e-15	0.217509	0.110253	0.0485166
SERPINA11	Coronary artery disease	rs58342264	14	94440067	C	T	0.262974	0.00731219	1.54124e-283	-0.00372859	0.0086246	0.665508
SERPINA11	Coronary artery disease	rs61738925	14	94448330	A	G	-0.506099	0.0595235	9.27694e-18	0.101274	0.148343	0.494794
SERPINA11	Coronary artery disease	rs61757459	14	94497767	A	G	-0.33881	0.0353384	4.50843e-22	-0.0318964	0.036099	0.376922
SERPINA11	Coronary artery disease	rs61758960	14	94497790	G	A	-0.354574	0.0404915	1.00479e-18	-0.11227	0.0976546	0.250283
SERPINA11	Coronary artery disease	rs61761871	14	94462139	A	G	-0.409305	0.0241414	8.91587e-65	0.00998408	0.0214157	0.641069
SERPINA11	Coronary artery disease	rs61976073	14	94584633	A	G	-0.161946	0.0124398	4.80972e-39	-0.018903	0.0154726	0.221817
SERPINA11	Coronary artery disease	rs61976130	14	94638814	A	G	-0.128835	0.00980246	9.31787e-40	-0.00230994	0.0134366	0.863504
SERPINA11	Coronary artery disease	rs61978298	14	94583061	T	G	0.187934	0.0218043	3.37337e-18	-0.0088056	0.0241952	0.715903
SERPINA11	Coronary artery disease	rs6575434	14	94471061	C	T	-0.479055	0.0137168	1.56871e-267	-0.0048972	0.0163511	0.764555
SERPINA11	Coronary artery disease	rs67922411	14	94303570	G	A	0.0556591	0.0083733	1.49348e-11	-0.0177104	0.010964	0.10624
SERPINA11	Coronary artery disease	rs71431648	14	94579225	A	G	0.126954	0.0166583	1.25795e-14	-0.036177	0.0220077	0.10021
SERPINA11	Coronary artery disease	rs7145288	14	94423889	A	C	-0.0430431	0.00691065	2.35436e-10	-0.000105405	0.00817078	0.989707
SERPINA11	Coronary artery disease	rs7147611	14	94558594	A	G	-0.0697873	0.00699397	9.49306e-24	-0.00352349	0.00826375	0.669832
SERPINA11	Coronary artery disease	rs72631633	14	94420953	T	C	0.157457	0.0124655	7.08465e-37	-0.041563	0.0179529	0.0206063
SERPINA11	Coronary artery disease	rs72692809	14	94438205	T	C	-0.505971	0.0107464	<3.00E-308	-0.00148923	0.012902	0.908107
SERPINA11	Coronary artery disease	rs72692831	14	94452101	G	A	-0.357084	0.0127286	1.80142e-173	-0.000149212	0.0121449	0.990197
SERPINA11	Coronary artery disease	rs72694992	14	94625254	C	G	-0.0802295	0.0144774	1.49769e-08	-0.0177363	0.0181316	0.327977
SERPINA11	Coronary artery disease	rs72706230	14	94361316	A	C	-0.159281	0.0147543	1.80618e-27	-0.0471998	0.0260855	0.070385
SERPINA11	Coronary artery disease	rs734475	14	94598731	A	G	-0.034356	0.00738011	1.61821e-06	0.0125396	0.00844804	0.137725
SERPINA11	Coronary artery disease	rs74501888	14	94322547	A	G	-0.185739	0.0364605	1.7506e-07	0.0484238	0.0927186	0.601485
SERPINA11	Coronary artery disease	rs74789326	14	94529130	G	A	0.259679	0.0469063	1.54621e-08	-0.394876	0.228379	0.0838031
SERPINA11	Coronary artery disease	rs75199535	14	94341457	A	G	0.152334	0.0150751	2.62458e-24	0.0187617	0.0156157	0.229572
SERPINA11	Coronary artery disease	rs75899192	14	94602409	C	G	-0.0909173	0.0147083	3.17758e-10	-0.0303144	0.0157722	0.0546034
SERPINA11	Coronary artery disease	rs76249699	14	94299746	C	T	0.157995	0.0268627	2.0319e-09	-0.0697331	0.0850354	0.412189
SERPINA11	Coronary artery disease	rs76624128	14	94517387	G	A	-0.0893637	0.0127691	1.2942e-12	-0.00807427	0.019228	0.674542
SERPINA11	Coronary artery disease	rs76905609	14	94440836	T	C	0.215275	0.0140687	3.72437e-53	-0.0173127	0.0258043	0.50227
SERPINA11	Coronary artery disease	rs76958558	14	94385137	T	C	0.147948	0.0255348	3.43698e-09	-0.0187662	0.036563	0.607771
SERPINA11	Coronary artery disease	rs76969675	14	94506467	T	A	0.426355	0.0242451	1.59918e-69	-0.0689741	0.046883	0.141238
SERPINA11	Coronary artery disease	rs77274019	14	94464715	T	C	-0.465544	0.0596487	2.98066e-15	-0.0548767	0.0555722	0.323405
SERPINA11	Coronary artery disease	rs79181968	14	94614477	T	C	0.298659	0.0405361	8.67796e-14	-0.0250161	0.0479605	0.601951
SERPINA11	Coronary artery disease	rs79843108	14	94488482	C	T	0.366966	0.0177621	3.96353e-95	-0.0120526	0.0175094	0.491232
SERPINA11	Coronary artery disease	rs8007143	14	94628067	C	T	0.0924627	0.0120594	8.78465e-15	0.00142505	0.0108468	0.895474
SERPINA11	Coronary artery disease	rs8008561	14	94549333	T	C	-0.0639946	0.0100842	1.10474e-10	0.0187376	0.0151333	0.215653
SERPINA11	Coronary artery disease	rs8015929	14	94297450	G	C	-0.0416201	0.00717016	3.22548e-09	-0.00359101	0.00824272	0.663085
SERPINA11	Coronary artery disease	rs80319562	14	94434741	G	A	0.535895	0.0140194	<3.00E-308	-0.0255181	0.0171595	0.136984
SERPINA11	Coronary artery disease	rs80323759	14	94435558	T	C	0.500652	0.0709069	8.28359e-13	-0.0137993	0.0435926	0.751585
SERPINA11	Coronary artery disease	rs9671423	14	94549927	C	A	-0.0607099	0.00707234	4.57624e-18	0.00890124	0.00830441	0.283779
SERPINA11	Heart failure	rs10135681	14	94541407	C	T	0.212918	0.00694417	9.31169e-207	0.00850422	0.00992112	0.391343
SERPINA11	Heart failure	rs10149369	14	94446984	T	A	0.364299	0.0741773	4.52621e-07	-0.949356	0.58169	0.102666
SERPINA11	Heart failure	rs10484045	14	94416437	A	G	-0.250266	0.0152394	6.62247e-61	-0.036454	0.0232073	0.11623
SERPINA11	Heart failure	rs111365707	14	94445981	A	G	-0.491223	0.0731202	9.21049e-12	-0.0315948	0.136293	0.816682
SERPINA11	Heart failure	rs112963922	14	94411531	T	C	-0.293441	0.0278329	2.73756e-26	-0.0332779	0.0273323	0.223402
SERPINA11	Heart failure	rs114092601	14	94598031	T	C	-0.533573	0.115763	2.02126e-06	-0.214987	0.260231	0.408725
SERPINA11	Heart failure	rs11558258	14	94388565	G	A	0.0884667	0.0172747	1.51822e-07	-0.0231236	0.0230571	0.315917
SERPINA11	Heart failure	rs11622010	14	94632446	A	G	0.108304	0.00941134	6.02433e-31	0.00804962	0.0155592	0.604909
SERPINA11	Heart failure	rs11622033	14	94596959	T	C	0.120053	0.00857548	7.84125e-45	0.00151628	0.0133966	0.909885
SERPINA11	Heart failure	rs11622671	14	94555040	C	G	0.178708	0.0220801	2.89579e-16	-0.0060392	0.0290796	0.83548
SERPINA11	Heart failure	rs11626742	14	94427767	A	G	-0.498736	0.00677663	<3.00E-308	0.00440235	0.00975872	0.651903
SERPINA11	Heart failure	rs11627075	14	94505905	A	C	0.192064	0.0128488	8.02358e-51	0.0140478	0.0183656	0.444333
SERPINA11	Heart failure	rs11629171	14	94307113	T	C	0.10739	0.00766021	5.94757e-45	0.00143875	0.0102929	0.888833
SERPINA11	Heart failure	rs116984376	14	94334452	A	G	0.302735	0.0362286	3.23735e-17	0.0292372	0.0483726	0.545567
SERPINA11	Heart failure	rs117065454	14	94369767	A	G	0.185446	0.0389707	9.74698e-07	-0.110607	0.0658399	0.0929694
SERPINA11	Heart failure	rs117068684	14	94515720	T	C	-0.382979	0.0220572	7.8653e-68	0.0286581	0.0537693	0.594045
SERPINA11	Heart failure	rs117194101	14	94421424	C	G	0.347777	0.0227457	4.47183e-53	0.0759666	0.0498633	0.127634
SERPINA11	Heart failure	rs117339627	14	94616880	C	T	-0.295753	0.0343422	3.59169e-18	0.102372	0.0637343	0.108224
SERPINA11	Heart failure	rs117681179	14	94596588	T	C	0.405486	0.0366322	8.85716e-29	0.0109135	0.0415031	0.792585
SERPINA11	Heart failure	rs117869499	14	94549581	G	A	-0.388118	0.0690982	9.72043e-09	-0.295888	0.15809	0.0612562
SERPINA11	Heart failure	rs12147342	14	94555827	T	C	0.121362	0.00683034	6.24509e-71	0.008863	0.00965198	0.358484
SERPINA11	Heart failure	rs1243160	14	94388540	A	G	0.0541472	0.0086241	1.70827e-10	-0.00445292	0.0118539	0.707177
SERPINA11	Heart failure	rs12433651	14	94498452	G	A	0.221892	0.00913194	1.01781e-130	0.0111685	0.0180183	0.535361
SERPINA11	Heart failure	rs138944582	14	94450760	T	A	-0.444239	0.0448771	2.10202e-23	-0.0420528	0.210824	0.841896
SERPINA11	Heart failure	rs139356818	14	94404494	C	G	0.148142	0.0247602	1.09486e-09	0.0896089	0.0581156	0.123096
SERPINA11	Heart failure	rs139551041	14	94426600	A	G	0.45849	0.0498647	1.88055e-20	0.0950774	0.0649063	0.142964
SERPINA11	Heart failure	rs140223242	14	94535649	T	C	0.383668	0.0500514	8.90819e-15	-0.0227785	0.113871	0.841451
SERPINA11	Heart failure	rs140287514	14	94453207	A	G	-0.38294	0.0815164	1.31551e-06	-0.425517	0.25592	0.096374
SERPINA11	Heart failure	rs140306825	14	94450375	A	G	0.367344	0.0347748	2.19946e-26	-0.0549241	0.0350808	0.117432
SERPINA11	Heart failure	rs140448082	14	94434199	G	T	0.441511	0.0430508	5.58507e-25	-0.184362	0.19862	0.353297
SERPINA11	Heart failure	rs141014960	14	94466851	C	T	-0.478911	0.039058	7.28574e-35	0.00190716	0.080158	0.981018
SERPINA11	Heart failure	rs141081775	14	94626548	T	C	-0.137386	0.0208007	1.98928e-11	-0.00245983	0.0190513	0.897266
SERPINA11	Heart failure	rs141339596	14	94608079	C	T	0.353585	0.0390341	6.62122e-20	-0.171059	0.0937884	0.0681695
SERPINA11	Heart failure	rs141497371	14	94350761	A	G	-0.293336	0.054177	3.07471e-08	-0.0551129	0.0379758	0.146706
SERPINA11	Heart failure	rs141542437	14	94442924	T	A	0.74909	0.0844827	3.76438e-19	-0.0417692	0.0643608	0.516349
SERPINA11	Heart failure	rs141705223	14	94442539	T	C	0.192594	0.0316444	5.78127e-10	-0.0400708	0.0640696	0.531692
SERPINA11	Heart failure	rs142057183	14	94457070	T	C	-0.362645	0.0230781	6.08168e-56	0.0411656	0.0306516	0.179266
SERPINA11	Heart failure	rs143584404	14	94476241	T	C	0.111737	0.0236644	1.16921e-06	0.0108126	0.0522989	0.836208
SERPINA11	Heart failure	rs143626148	14	94395318	T	G	0.409869	0.0680649	8.6277e-10	-0.00256319	0.0646158	0.968358
SERPINA11	Heart failure	rs143947685	14	94364807	G	T	0.265925	0.0535319	3.38935e-07	0.259919	0.225201	0.248432
SERPINA11	Heart failure	rs143956248	14	94486424	T	C	-0.41048	0.0456574	1.23124e-19	0.0695536	0.0995444	0.484727
SERPINA11	Heart failure	rs144603054	14	94442687	T	C	-0.394815	0.0484116	1.74042e-16	-0.118512	0.141957	0.403803
SERPINA11	Heart failure	rs145934117	14	94421588	A	T	0.27868	0.0534748	9.36969e-08	0.00738911	0.0955013	0.938328
SERPINA11	Heart failure	rs147103165	14	94471385	G	C	0.560008	0.031359	1.253e-71	-0.0412599	0.0466506	0.376455
SERPINA11	Heart failure	rs147645556	14	94457506	G	A	0.559456	0.0464546	1.05478e-33	0.0412991	0.182578	0.821046
SERPINA11	Heart failure	rs147857279	14	94574683	T	C	0.329149	0.0354475	8.04484e-21	0.0144842	0.052872	0.784124
SERPINA11	Heart failure	rs148065423	14	94476457	A	G	0.394923	0.0565809	1.47807e-12	0.0269819	0.110678	0.807395
SERPINA11	Heart failure	rs148674928	14	94356364	T	C	-0.184084	0.0226055	1.92279e-16	-0.00361535	0.0259732	0.889296
SERPINA11	Heart failure	rs148837645	14	94562594	A	C	-0.322127	0.05526	2.78305e-09	-0.089788	0.106534	0.399336
SERPINA11	Heart failure	rs148974258	14	94442139	C	T	0.503939	0.0569425	4.37743e-19	-0.457409	0.396589	0.248764
SERPINA11	Heart failure	rs150670887	14	94376700	C	A	0.420555	0.0385837	5.77491e-28	0.0486226	0.0502128	0.332879
SERPINA11	Heart failure	rs150994082	14	94427808	A	G	0.284995	0.0549124	1.05151e-07	-0.0162493	0.0296448	0.583602
SERPINA11	Heart failure	rs151053242	14	94410069	A	G	0.559899	0.0442946	6.32493e-37	0.0186121	0.0357397	0.602529
SERPINA11	Heart failure	rs151207481	14	94460643	A	G	0.435503	0.0296879	5.06352e-49	-0.0160611	0.0399531	0.687686
SERPINA11	Heart failure	rs17091195	14	94645251	A	G	-0.088181	0.00981677	1.32113e-19	-0.0237612	0.0131548	0.0708761
SERPINA11	Heart failure	rs17473	14	94619305	G	C	-0.31999	0.0439917	1.74663e-13	-0.0569849	0.199909	0.775602
SERPINA11	Heart failure	rs17751769	14	94390320	A	G	0.08339	0.0068659	3.0294e-34	-0.00312841	0.0096942	0.746915
SERPINA11	Heart failure	rs17752110	14	94426007	T	C	-0.142068	0.0105417	1.07151e-41	0.0138558	0.0176078	0.431332
SERPINA11	Heart failure	rs17753261	14	94583895	A	G	-0.217655	0.0342579	1.05286e-10	-0.0325521	0.0309073	0.292242
SERPINA11	Heart failure	rs17825650	14	94482062	T	C	-0.25572	0.00901949	3.96125e-177	0.0120461	0.0132239	0.362327
SERPINA11	Heart failure	rs181727536	14	94492756	T	G	0.372204	0.055933	1.4217e-11	0.0423408	0.114248	0.710932
SERPINA11	Heart failure	rs182098534	14	94626803	G	A	0.243121	0.039968	5.90172e-10	0.0232953	0.0605832	0.700595
SERPINA11	Heart failure	rs184727707	14	94427509	T	C	0.392453	0.0457809	5.06674e-18	0.118816	0.0783479	0.12939
SERPINA11	Heart failure	rs186926075	14	94472460	A	G	-0.385218	0.0427464	1.01438e-19	0.00834733	0.0521806	0.872905
SERPINA11	Heart failure	rs187424196	14	94469125	C	G	0.244874	0.0526885	1.67926e-06	0.249131	0.2172	0.251376
SERPINA11	Heart failure	rs187832156	14	94414511	A	G	-0.331063	0.0557306	1.42149e-09	0.0239995	0.0461504	0.603044
SERPINA11	Heart failure	rs1885065	14	94375480	T	C	0.0911735	0.00816717	3.07902e-29	-0.00444121	0.0113918	0.696639
SERPINA11	Heart failure	rs188636609	14	94370040	A	T	0.249071	0.0477886	9.34413e-08	-0.034232	0.0323682	0.290247
SERPINA11	Heart failure	rs188978283	14	94605411	A	G	-0.363459	0.0704255	1.22882e-07	0.117192	0.0874587	0.180254
SERPINA11	Heart failure	rs189507569	14	94294099	T	C	-0.220179	0.0416442	6.21195e-08	-0.174321	0.110247	0.113836
SERPINA11	Heart failure	rs192269303	14	94466944	C	T	-0.482142	0.0612237	1.70252e-15	-0.239366	0.198335	0.227479
SERPINA11	Heart failure	rs192599554	14	94436319	G	A	-0.665643	0.104957	1.13361e-10	-0.0379677	0.214701	0.859634
SERPINA11	Heart failure	rs192603989	14	94595979	A	G	0.238812	0.0396961	8.93861e-10	0.0161108	0.059133	0.785275
SERPINA11	Heart failure	rs1951017	14	94512946	A	G	0.275301	0.00956204	1.38891e-182	0.0112583	0.0121426	0.353834
SERPINA11	Heart failure	rs1956173	14	94349903	G	A	0.179451	0.0103937	4.28817e-67	0.00893814	0.0135007	0.507937
SERPINA11	Heart failure	rs1956711	14	94474902	G	A	-0.121934	0.0077527	4.86632e-56	-0.00127405	0.0104184	0.902671
SERPINA11	Heart failure	rs200583511	14	94487499	A	G	-0.392032	0.0610401	6.7013e-11	-0.104989	0.122528	0.391525
SERPINA11	Heart failure	rs202070363	14	94464705	G	A	-0.394299	0.0758846	1.01792e-07	-0.11973	0.0957773	0.211267
SERPINA11	Heart failure	rs20546	14	94382814	A	G	-0.158376	0.021673	1.36053e-13	-0.00222436	0.0379515	0.953262
SERPINA11	Heart failure	rs2069956	14	94585983	T	C	-0.0772489	0.0071993	3.67754e-27	-0.00196677	0.0103699	0.849575
SERPINA11	Heart failure	rs2070709	14	94380555	A	G	0.0550458	0.007652	3.15412e-13	-0.0139524	0.0110559	0.206955
SERPINA11	Heart failure	rs3827897	14	94294628	T	C	0.117491	0.00923081	2.06287e-37	0.0101213	0.012173	0.405717
SERPINA11	Heart failure	rs41313509	14	94283977	A	C	0.216104	0.0265438	1.95348e-16	-0.0126635	0.0259448	0.625484
SERPINA11	Heart failure	rs45438596	14	94469725	A	G	0.208913	0.0226764	1.58872e-20	-0.0112351	0.0211431	0.595152
SERPINA11	Heart failure	rs534479050	14	94395234	A	G	-0.367849	0.063278	3.0641e-09	0.146845	0.106636	0.168492
SERPINA11	Heart failure	rs539589725	14	94496265	C	T	-0.27183	0.0541657	2.60397e-07	-0.063441	0.183548	0.729615
SERPINA11	Heart failure	rs544294952	14	94453502	G	A	-0.575163	0.0887636	4.59474e-11	0.0327365	0.132475	0.80482
SERPINA11	Heart failure	rs5512	14	94568116	G	A	-0.24271	0.033937	4.28295e-13	0.0163987	0.0308086	0.594533
SERPINA11	Heart failure	rs560750234	14	94432876	A	C	-0.484914	0.0409385	1.14293e-32	0.0579761	0.0417609	0.165049
SERPINA11	Heart failure	rs56320514	14	94381968	A	G	0.101193	0.0134238	2.38019e-14	0.0126676	0.021403	0.553944
SERPINA11	Heart failure	rs563361213	14	94510592	T	C	0.501196	0.0650671	6.65812e-15	0.106679	0.12966	0.410645
SERPINA11	Heart failure	rs58342264	14	94440067	C	T	0.262974	0.00731219	1.54124e-283	-0.00308364	0.0101501	0.761278
SERPINA11	Heart failure	rs61738925	14	94448330	A	G	-0.506099	0.0595235	9.27694e-18	-0.0447917	0.170183	0.792399
SERPINA11	Heart failure	rs61757459	14	94497767	A	G	-0.33881	0.0353384	4.50843e-22	0.0482535	0.0420514	0.25118
SERPINA11	Heart failure	rs61758960	14	94497790	G	A	-0.354574	0.0404915	1.00479e-18	0.0394343	0.112521	0.725992
SERPINA11	Heart failure	rs61761871	14	94462139	A	G	-0.409305	0.0241414	8.91587e-65	-0.0320143	0.025207	0.204064
SERPINA11	Heart failure	rs61976073	14	94584633	A	G	-0.161946	0.0124398	4.80972e-39	-0.00251576	0.0182656	0.890452
SERPINA11	Heart failure	rs61976130	14	94638814	A	G	-0.128835	0.00980246	9.31787e-40	-0.0236409	0.0157493	0.133336
SERPINA11	Heart failure	rs61978298	14	94583061	T	G	0.187934	0.0218043	3.37337e-18	0.0416831	0.0288075	0.147911
SERPINA11	Heart failure	rs6575434	14	94471061	C	T	-0.479055	0.0137168	1.56871e-267	-0.0287844	0.0193422	0.136709
SERPINA11	Heart failure	rs67922411	14	94303570	G	A	0.0556591	0.0083733	1.49348e-11	0.000513246	0.01293	0.968337
SERPINA11	Heart failure	rs71431648	14	94579225	A	G	0.126954	0.0166583	1.25795e-14	0.00504812	0.0258973	0.845449
SERPINA11	Heart failure	rs7145288	14	94423889	A	C	-0.0430431	0.00691065	2.35436e-10	-0.0098113	0.00961838	0.307701
SERPINA11	Heart failure	rs7147611	14	94558594	A	G	-0.0697873	0.00699397	9.49306e-24	-0.00429012	0.00972271	0.659034
SERPINA11	Heart failure	rs72631633	14	94420953	T	C	0.157457	0.0124655	7.08465e-37	-0.0053567	0.0211138	0.799722
SERPINA11	Heart failure	rs72692809	14	94438205	T	C	-0.505971	0.0107464	<3.00E-308	0.00187251	0.0152225	0.9021
SERPINA11	Heart failure	rs72692831	14	94452101	G	A	-0.357084	0.0127286	1.80142e-173	-0.000184906	0.0143064	0.989688
SERPINA11	Heart failure	rs72694992	14	94625254	C	G	-0.0802295	0.0144774	1.49769e-08	0.0422142	0.0213171	0.0476705
SERPINA11	Heart failure	rs72706230	14	94361316	A	C	-0.159281	0.0147543	1.80618e-27	-0.00080634	0.0306099	0.978984
SERPINA11	Heart failure	rs734475	14	94598731	A	G	-0.034356	0.00738011	1.61821e-06	-0.0070415	0.00994641	0.478981
SERPINA11	Heart failure	rs74501888	14	94322547	A	G	-0.185739	0.0364605	1.7506e-07	0.0234571	0.109853	0.830913
SERPINA11	Heart failure	rs74789326	14	94529130	G	A	0.259679	0.0469063	1.54621e-08	-0.442104	0.259883	0.0889119
SERPINA11	Heart failure	rs75199535	14	94341457	A	G	0.152334	0.0150751	2.62458e-24	0.0183058	0.0184301	0.320584
SERPINA11	Heart failure	rs75899192	14	94602409	C	G	-0.0909173	0.0147083	3.17758e-10	0.0016371	0.0185903	0.929827
SERPINA11	Heart failure	rs76249699	14	94299746	C	T	0.157995	0.0268627	2.0319e-09	-0.0586651	0.0991365	0.554011
SERPINA11	Heart failure	rs76624128	14	94517387	G	A	-0.0893637	0.0127691	1.2942e-12	0.0123138	0.0225449	0.584933
SERPINA11	Heart failure	rs76905609	14	94440836	T	C	0.215275	0.0140687	3.72437e-53	-0.00259451	0.0302967	0.931755
SERPINA11	Heart failure	rs76958558	14	94385137	T	C	0.147948	0.0255348	3.43698e-09	0.00906494	0.0429545	0.832859
SERPINA11	Heart failure	rs76969675	14	94506467	T	A	0.426355	0.0242451	1.59918e-69	-0.0245683	0.0547294	0.653501
SERPINA11	Heart failure	rs77274019	14	94464715	T	C	-0.465544	0.0596487	2.98066e-15	-0.06812	0.0649831	0.294513
SERPINA11	Heart failure	rs79181968	14	94614477	T	C	0.298659	0.0405361	8.67796e-14	-0.0236961	0.0563901	0.674326
SERPINA11	Heart failure	rs79843108	14	94488482	C	T	0.366966	0.0177621	3.96353e-95	0.00277641	0.0205968	0.892772
SERPINA11	Heart failure	rs8007143	14	94628067	C	T	0.0924627	0.0120594	8.78465e-15	-0.0129202	0.0127854	0.312237
SERPINA11	Heart failure	rs8008561	14	94549333	T	C	-0.0639946	0.0100842	1.10474e-10	3.63013e-05	0.017725	0.998366
SERPINA11	Heart failure	rs8015929	14	94297450	G	C	-0.0416201	0.00717016	3.22548e-09	0.00700124	0.00970954	0.470867
SERPINA11	Heart failure	rs80319562	14	94434741	G	A	0.535895	0.0140194	<3.00E-308	-0.00994904	0.0202717	0.62358
SERPINA11	Heart failure	rs80323759	14	94435558	T	C	0.500652	0.0709069	8.28359e-13	-0.0309705	0.0513161	0.54616
SERPINA11	Heart failure	rs9671423	14	94549927	C	A	-0.0607099	0.00707234	4.57624e-18	-0.00582178	0.00977769	0.551567
SERPINA11	Atrial fibrillation	rs10135681	14	94541407	C	T	0.212918	0.00694417	9.31169e-207	0.00901913	0.0102294	0.377948
SERPINA11	Atrial fibrillation	rs10149369	14	94446984	T	A	0.364299	0.0741773	4.52621e-07	-0.472816	0.589275	0.42234
SERPINA11	Atrial fibrillation	rs10484045	14	94416437	A	G	-0.250266	0.0152394	6.62247e-61	-0.012861	0.0239889	0.591875
SERPINA11	Atrial fibrillation	rs111365707	14	94445981	A	G	-0.491223	0.0731202	9.21049e-12	0.0683242	0.143526	0.634045
SERPINA11	Atrial fibrillation	rs112963922	14	94411531	T	C	-0.293441	0.0278329	2.73756e-26	0.00671201	0.0279063	0.809927
SERPINA11	Atrial fibrillation	rs114092601	14	94598031	T	C	-0.533573	0.115763	2.02126e-06	-0.345515	0.269233	0.199377
SERPINA11	Atrial fibrillation	rs11558258	14	94388565	G	A	0.0884667	0.0172747	1.51822e-07	0.0148514	0.0236098	0.529328
SERPINA11	Atrial fibrillation	rs11622010	14	94632446	A	G	0.108304	0.00941134	6.02433e-31	0.0110883	0.0160964	0.490907
SERPINA11	Atrial fibrillation	rs11622033	14	94596959	T	C	0.120053	0.00857548	7.84125e-45	-0.00896176	0.0138013	0.516116
SERPINA11	Atrial fibrillation	rs11622671	14	94555040	C	G	0.178708	0.0220801	2.89579e-16	-0.0290232	0.0299606	0.332689
SERPINA11	Atrial fibrillation	rs11626742	14	94427767	A	G	-0.498736	0.00677663	<3.00E-308	0.00256352	0.0100546	0.798753
SERPINA11	Atrial fibrillation	rs11627075	14	94505905	A	C	0.192064	0.0128488	8.02358e-51	-0.00841199	0.018924	0.65667
SERPINA11	Atrial fibrillation	rs11629171	14	94307113	T	C	0.10739	0.00766021	5.94757e-45	0.0147071	0.0106176	0.166006
SERPINA11	Atrial fibrillation	rs116984376	14	94334452	A	G	0.302735	0.0362286	3.23735e-17	0.0321595	0.0503878	0.523317
SERPINA11	Atrial fibrillation	rs117065454	14	94369767	A	G	0.185446	0.0389707	9.74698e-07	0.0537767	0.0670502	0.422531
SERPINA11	Atrial fibrillation	rs117068684	14	94515720	T	C	-0.382979	0.0220572	7.8653e-68	0.0359057	0.0557327	0.519414
SERPINA11	Atrial fibrillation	rs117194101	14	94421424	C	G	0.347777	0.0227457	4.47183e-53	0.0741709	0.0510264	0.146064
SERPINA11	Atrial fibrillation	rs117339627	14	94616880	C	T	-0.295753	0.0343422	3.59169e-18	0.200516	0.0646472	0.00192415
SERPINA11	Atrial fibrillation	rs117681179	14	94596588	T	C	0.405486	0.0366322	8.85716e-29	0.0497369	0.0430071	0.247484
SERPINA11	Atrial fibrillation	rs117869499	14	94549581	G	A	-0.388118	0.0690982	9.72043e-09	-0.071593	0.159404	0.65334
SERPINA11	Atrial fibrillation	rs12147342	14	94555827	T	C	0.121362	0.00683034	6.24509e-71	0.0100842	0.00995825	0.311228
SERPINA11	Atrial fibrillation	rs1243160	14	94388540	A	G	0.0541472	0.0086241	1.70827e-10	-0.00288944	0.0122153	0.813012
SERPINA11	Atrial fibrillation	rs12433651	14	94498452	G	A	0.221892	0.00913194	1.01781e-130	0.0255088	0.0186028	0.170303
SERPINA11	Atrial fibrillation	rs138944582	14	94450760	T	A	-0.444239	0.0448771	2.10202e-23	0.111201	0.22131	0.615338
SERPINA11	Atrial fibrillation	rs139356818	14	94404494	C	G	0.148142	0.0247602	1.09486e-09	0.0283605	0.0593266	0.632622
SERPINA11	Atrial fibrillation	rs139551041	14	94426600	A	G	0.45849	0.0498647	1.88055e-20	0.0702914	0.0671467	0.295176
SERPINA11	Atrial fibrillation	rs140223242	14	94535649	T	C	0.383668	0.0500514	8.90819e-15	0.0684432	0.124891	0.583675
SERPINA11	Atrial fibrillation	rs140287514	14	94453207	A	G	-0.38294	0.0815164	1.31551e-06	-0.0595319	0.285989	0.835103
SERPINA11	Atrial fibrillation	rs140306825	14	94450375	A	G	0.367344	0.0347748	2.19946e-26	-0.0217775	0.036492	0.550657
SERPINA11	Atrial fibrillation	rs140448082	14	94434199	G	T	0.441511	0.0430508	5.58507e-25	-0.17952	0.210246	0.393183
SERPINA11	Atrial fibrillation	rs141014960	14	94466851	C	T	-0.478911	0.039058	7.28574e-35	-0.060978	0.0824711	0.459672
SERPINA11	Atrial fibrillation	rs141081775	14	94626548	T	C	-0.137386	0.0208007	1.98928e-11	0.0183338	0.0196904	0.3518
SERPINA11	Atrial fibrillation	rs141339596	14	94608079	C	T	0.353585	0.0390341	6.62122e-20	-0.0518809	0.0975875	0.594979
SERPINA11	Atrial fibrillation	rs141497371	14	94350761	A	G	-0.293336	0.054177	3.07471e-08	-0.0573159	0.0396675	0.148483
SERPINA11	Atrial fibrillation	rs141542437	14	94442924	T	A	0.74909	0.0844827	3.76438e-19	-0.0827639	0.0654566	0.206083
SERPINA11	Atrial fibrillation	rs141705223	14	94442539	T	C	0.192594	0.0316444	5.78127e-10	-0.0442962	0.0652217	0.497034
SERPINA11	Atrial fibrillation	rs142057183	14	94457070	T	C	-0.362645	0.0230781	6.08168e-56	0.0320636	0.0317493	0.312543
SERPINA11	Atrial fibrillation	rs143584404	14	94476241	T	C	0.111737	0.0236644	1.16921e-06	-0.0826349	0.0550226	0.13314
SERPINA11	Atrial fibrillation	rs143626148	14	94395318	T	G	0.409869	0.0680649	8.6277e-10	0.109275	0.0662105	0.0988576
SERPINA11	Atrial fibrillation	rs143947685	14	94364807	G	T	0.265925	0.0535319	3.38935e-07	-0.257116	0.223466	0.249905
SERPINA11	Atrial fibrillation	rs143956248	14	94486424	T	C	-0.41048	0.0456574	1.23124e-19	0.0346743	0.102778	0.735839
SERPINA11	Atrial fibrillation	rs144603054	14	94442687	T	C	-0.394815	0.0484116	1.74042e-16	0.159173	0.139526	0.253946
SERPINA11	Atrial fibrillation	rs145934117	14	94421588	A	T	0.27868	0.0534748	9.36969e-08	0.143425	0.0997076	0.150305
SERPINA11	Atrial fibrillation	rs147103165	14	94471385	G	C	0.560008	0.031359	1.253e-71	0.0803325	0.0483283	0.0964673
SERPINA11	Atrial fibrillation	rs147645556	14	94457506	G	A	0.559456	0.0464546	1.05478e-33	-0.0897816	0.182226	0.62223
SERPINA11	Atrial fibrillation	rs147857279	14	94574683	T	C	0.329149	0.0354475	8.04484e-21	0.00712363	0.0545283	0.896059
SERPINA11	Atrial fibrillation	rs148065423	14	94476457	A	G	0.394923	0.0565809	1.47807e-12	0.056367	0.117235	0.630655
SERPINA11	Atrial fibrillation	rs148674928	14	94356364	T	C	-0.184084	0.0226055	1.92279e-16	0.010093	0.026896	0.707468
SERPINA11	Atrial fibrillation	rs148837645	14	94562594	A	C	-0.322127	0.05526	2.78305e-09	0.0608207	0.108625	0.575538
SERPINA11	Atrial fibrillation	rs148974258	14	94442139	C	T	0.503939	0.0569425	4.37743e-19	0.235089	0.417296	0.573189
SERPINA11	Atrial fibrillation	rs150670887	14	94376700	C	A	0.420555	0.0385837	5.77491e-28	-0.0584004	0.0520562	0.261917
SERPINA11	Atrial fibrillation	rs150994082	14	94427808	A	G	0.284995	0.0549124	1.05151e-07	-0.0407967	0.0303595	0.179018
SERPINA11	Atrial fibrillation	rs151053242	14	94410069	A	G	0.559899	0.0442946	6.32493e-37	0.0177412	0.0370846	0.632368
SERPINA11	Atrial fibrillation	rs151207481	14	94460643	A	G	0.435503	0.0296879	5.06352e-49	0.000514075	0.0410357	0.990005
SERPINA11	Atrial fibrillation	rs17091195	14	94645251	A	G	-0.088181	0.00981677	1.32113e-19	-0.0182269	0.0135263	0.177812
SERPINA11	Atrial fibrillation	rs17473	14	94619305	G	C	-0.31999	0.0439917	1.74663e-13	0.161177	0.221559	0.466941
SERPINA11	Atrial fibrillation	rs17751769	14	94390320	A	G	0.08339	0.0068659	3.0294e-34	-0.00987554	0.00998449	0.32262
SERPINA11	Atrial fibrillation	rs17752110	14	94426007	T	C	-0.142068	0.0105417	1.07151e-41	0.0330126	0.0182324	0.070194
SERPINA11	Atrial fibrillation	rs17753261	14	94583895	A	G	-0.217655	0.0342579	1.05286e-10	-0.0696558	0.0321732	0.0303858
SERPINA11	Atrial fibrillation	rs17825650	14	94482062	T	C	-0.25572	0.00901949	3.96125e-177	-0.0175966	0.0137127	0.19941
SERPINA11	Atrial fibrillation	rs181727536	14	94492756	T	G	0.372204	0.055933	1.4217e-11	0.0203263	0.116723	0.861754
SERPINA11	Atrial fibrillation	rs182098534	14	94626803	G	A	0.243121	0.039968	5.90172e-10	-0.0346337	0.0625894	0.580025
SERPINA11	Atrial fibrillation	rs184727707	14	94427509	T	C	0.392453	0.0457809	5.06674e-18	-0.0274999	0.0818894	0.737008
SERPINA11	Atrial fibrillation	rs186926075	14	94472460	A	G	-0.385218	0.0427464	1.01438e-19	0.0114972	0.0535346	0.829953
SERPINA11	Atrial fibrillation	rs187424196	14	94469125	C	G	0.244874	0.0526885	1.67926e-06	0.578382	0.215606	0.0073055
SERPINA11	Atrial fibrillation	rs187832156	14	94414511	A	G	-0.331063	0.0557306	1.42149e-09	0.0746364	0.0477731	0.118215
SERPINA11	Atrial fibrillation	rs1885065	14	94375480	T	C	0.0911735	0.00816717	3.07902e-29	0.0230608	0.0117603	0.0498907
SERPINA11	Atrial fibrillation	rs188636609	14	94370040	A	T	0.249071	0.0477886	9.34413e-08	-0.00477425	0.0328951	0.884604
SERPINA11	Atrial fibrillation	rs188978283	14	94605411	A	G	-0.363459	0.0704255	1.22882e-07	-0.0410791	0.0876089	0.639147
SERPINA11	Atrial fibrillation	rs189507569	14	94294099	T	C	-0.220179	0.0416442	6.21195e-08	-0.00653324	0.112277	0.953598
SERPINA11	Atrial fibrillation	rs192269303	14	94466944	C	T	-0.482142	0.0612237	1.70252e-15	-0.218829	0.198797	0.270998
SERPINA11	Atrial fibrillation	rs192599554	14	94436319	G	A	-0.665643	0.104957	1.13361e-10	-0.188131	0.225205	0.403505
SERPINA11	Atrial fibrillation	rs192603989	14	94595979	A	G	0.238812	0.0396961	8.93861e-10	-0.0596101	0.0608418	0.327207
SERPINA11	Atrial fibrillation	rs1951017	14	94512946	A	G	0.275301	0.00956204	1.38891e-182	-0.00800489	0.0125533	0.523688
SERPINA11	Atrial fibrillation	rs1956173	14	94349903	G	A	0.179451	0.0103937	4.28817e-67	-0.00616002	0.0139825	0.659537
SERPINA11	Atrial fibrillation	rs1956711	14	94474902	G	A	-0.121934	0.0077527	4.86632e-56	-7.88933e-05	0.0107401	0.994139
SERPINA11	Atrial fibrillation	rs200583511	14	94487499	A	G	-0.392032	0.0610401	6.7013e-11	0.00496331	0.12561	0.968481
SERPINA11	Atrial fibrillation	rs202070363	14	94464705	G	A	-0.394299	0.0758846	1.01792e-07	0.0781312	0.0991873	0.430864
SERPINA11	Atrial fibrillation	rs20546	14	94382814	A	G	-0.158376	0.021673	1.36053e-13	-0.0281564	0.0388947	0.469119
SERPINA11	Atrial fibrillation	rs2069956	14	94585983	T	C	-0.0772489	0.0071993	3.67754e-27	0.0072915	0.0106705	0.494396
SERPINA11	Atrial fibrillation	rs2070709	14	94380555	A	G	0.0550458	0.007652	3.15412e-13	-0.00789736	0.0114222	0.489311
SERPINA11	Atrial fibrillation	rs3827897	14	94294628	T	C	0.117491	0.00923081	2.06287e-37	0.00759832	0.0125677	0.545451
SERPINA11	Atrial fibrillation	rs41313509	14	94283977	A	C	0.216104	0.0265438	1.95348e-16	0.0215795	0.0267013	0.418986
SERPINA11	Atrial fibrillation	rs45438596	14	94469725	A	G	0.208913	0.0226764	1.58872e-20	0.0038	0.0218251	0.861778
SERPINA11	Atrial fibrillation	rs534479050	14	94395234	A	G	-0.367849	0.063278	3.0641e-09	-0.0598805	0.109304	0.583807
SERPINA11	Atrial fibrillation	rs539589725	14	94496265	C	T	-0.27183	0.0541657	2.60397e-07	0.0969436	0.189029	0.608057
SERPINA11	Atrial fibrillation	rs544294952	14	94453502	G	A	-0.575163	0.0887636	4.59474e-11	0.105527	0.14245	0.458812
SERPINA11	Atrial fibrillation	rs5512	14	94568116	G	A	-0.24271	0.033937	4.28295e-13	-0.0254971	0.0317443	0.421858
SERPINA11	Atrial fibrillation	rs560750234	14	94432876	A	C	-0.484914	0.0409385	1.14293e-32	0.00470757	0.043716	0.914245
SERPINA11	Atrial fibrillation	rs56320514	14	94381968	A	G	0.101193	0.0134238	2.38019e-14	0.0354815	0.0219349	0.105753
SERPINA11	Atrial fibrillation	rs563361213	14	94510592	T	C	0.501196	0.0650671	6.65812e-15	0.102554	0.139921	0.463596
SERPINA11	Atrial fibrillation	rs58342264	14	94440067	C	T	0.262974	0.00731219	1.54124e-283	-0.0098026	0.0104733	0.349294
SERPINA11	Atrial fibrillation	rs61738925	14	94448330	A	G	-0.506099	0.0595235	9.27694e-18	0.334013	0.186632	0.0735038
SERPINA11	Atrial fibrillation	rs61757459	14	94497767	A	G	-0.33881	0.0353384	4.50843e-22	-0.0197292	0.0433653	0.649142
SERPINA11	Atrial fibrillation	rs61758960	14	94497790	G	A	-0.354574	0.0404915	1.00479e-18	-0.175853	0.114378	0.124178
SERPINA11	Atrial fibrillation	rs61761871	14	94462139	A	G	-0.409305	0.0241414	8.91587e-65	-0.0695019	0.0260595	0.00765191
SERPINA11	Atrial fibrillation	rs61976073	14	94584633	A	G	-0.161946	0.0124398	4.80972e-39	-0.0005605	0.0188094	0.976227
SERPINA11	Atrial fibrillation	rs61976130	14	94638814	A	G	-0.128835	0.00980246	9.31787e-40	-0.000954687	0.0162256	0.953081
SERPINA11	Atrial fibrillation	rs61978298	14	94583061	T	G	0.187934	0.0218043	3.37337e-18	-0.0104927	0.0293562	0.720774
SERPINA11	Atrial fibrillation	rs6575434	14	94471061	C	T	-0.479055	0.0137168	1.56871e-267	-0.00461143	0.0199569	0.817261
SERPINA11	Atrial fibrillation	rs67922411	14	94303570	G	A	0.0556591	0.0083733	1.49348e-11	0.0117179	0.0133798	0.381145
SERPINA11	Atrial fibrillation	rs71431648	14	94579225	A	G	0.126954	0.0166583	1.25795e-14	0.0145674	0.0268704	0.587725
SERPINA11	Atrial fibrillation	rs7145288	14	94423889	A	C	-0.0430431	0.00691065	2.35436e-10	-0.015561	0.0099105	0.116381
SERPINA11	Atrial fibrillation	rs7147611	14	94558594	A	G	-0.0697873	0.00699397	9.49306e-24	0.00736642	0.0100371	0.462996
SERPINA11	Atrial fibrillation	rs72631633	14	94420953	T	C	0.157457	0.0124655	7.08465e-37	0.0121814	0.0219055	0.578151
SERPINA11	Atrial fibrillation	rs72692809	14	94438205	T	C	-0.505971	0.0107464	<3.00E-308	-0.00183286	0.0157343	0.907266
SERPINA11	Atrial fibrillation	rs72692831	14	94452101	G	A	-0.357084	0.0127286	1.80142e-173	0.0102618	0.0147135	0.485529
SERPINA11	Atrial fibrillation	rs72694992	14	94625254	C	G	-0.0802295	0.0144774	1.49769e-08	0.0122791	0.0219732	0.576285
SERPINA11	Atrial fibrillation	rs72706230	14	94361316	A	C	-0.159281	0.0147543	1.80618e-27	0.0336559	0.0316304	0.287312
SERPINA11	Atrial fibrillation	rs734475	14	94598731	A	G	-0.034356	0.00738011	1.61821e-06	-0.00191315	0.0102556	0.852016
SERPINA11	Atrial fibrillation	rs74501888	14	94322547	A	G	-0.185739	0.0364605	1.7506e-07	0.165838	0.117189	0.157029
SERPINA11	Atrial fibrillation	rs74789326	14	94529130	G	A	0.259679	0.0469063	1.54621e-08	-0.495316	0.270129	0.0667083
SERPINA11	Atrial fibrillation	rs75199535	14	94341457	A	G	0.152334	0.0150751	2.62458e-24	0.00266292	0.019078	0.888991
SERPINA11	Atrial fibrillation	rs75899192	14	94602409	C	G	-0.0909173	0.0147083	3.17758e-10	0.00111614	0.0191397	0.953498
SERPINA11	Atrial fibrillation	rs76249699	14	94299746	C	T	0.157995	0.0268627	2.0319e-09	-0.0262809	0.100217	0.793137
SERPINA11	Atrial fibrillation	rs76624128	14	94517387	G	A	-0.0893637	0.0127691	1.2942e-12	0.00304658	0.0232192	0.89561
SERPINA11	Atrial fibrillation	rs76905609	14	94440836	T	C	0.215275	0.0140687	3.72437e-53	0.0447107	0.0311109	0.150679
SERPINA11	Atrial fibrillation	rs76958558	14	94385137	T	C	0.147948	0.0255348	3.43698e-09	0.0777267	0.0440867	0.0778933
SERPINA11	Atrial fibrillation	rs76969675	14	94506467	T	A	0.426355	0.0242451	1.59918e-69	-0.0311098	0.0563034	0.580579
SERPINA11	Atrial fibrillation	rs77274019	14	94464715	T	C	-0.465544	0.0596487	2.98066e-15	-0.150734	0.0687121	0.0282566
SERPINA11	Atrial fibrillation	rs79181968	14	94614477	T	C	0.298659	0.0405361	8.67796e-14	0.00349833	0.0582883	0.952142
SERPINA11	Atrial fibrillation	rs79843108	14	94488482	C	T	0.366966	0.0177621	3.96353e-95	0.0235102	0.0213476	0.270766
SERPINA11	Atrial fibrillation	rs8007143	14	94628067	C	T	0.0924627	0.0120594	8.78465e-15	-0.0232226	0.013197	0.0784603
SERPINA11	Atrial fibrillation	rs8008561	14	94549333	T	C	-0.0639946	0.0100842	1.10474e-10	-0.0151266	0.0182174	0.406348
SERPINA11	Atrial fibrillation	rs8015929	14	94297450	G	C	-0.0416201	0.00717016	3.22548e-09	0.00762751	0.00999668	0.445461
SERPINA11	Atrial fibrillation	rs80319562	14	94434741	G	A	0.535895	0.0140194	<3.00E-308	0.017512	0.0208901	0.401867
SERPINA11	Atrial fibrillation	rs80323759	14	94435558	T	C	0.500652	0.0709069	8.28359e-13	-0.00701835	0.0523307	0.893311
SERPINA11	Atrial fibrillation	rs9671423	14	94549927	C	A	-0.0607099	0.00707234	4.57624e-18	-0.00518524	0.0100842	0.607116
SERPINE1	Coronary artery disease	rs10953324	7	101150638	C	T	-0.124504	0.0129702	4.02699e-22	-0.0408467	0.0158305	0.00987279
SERPINE1	Coronary artery disease	rs2227666	7	101131424	A	G	0.137899	0.0161424	6.55847e-18	0.00492583	0.0189479	0.794889
SERPINE1	Coronary artery disease	rs2227674	7	101132927	G	A	-0.118866	0.00935979	2.96997e-37	0.0147413	0.0105426	0.162036
SERPINE1	Coronary artery disease	rs28441585	7	101021353	T	A	-0.0481542	0.00893031	3.47962e-08	0.00316462	0.00947193	0.7383
SERPINE1	Coronary artery disease	rs34600187	7	101184024	T	G	-0.0603792	0.00927356	3.73515e-11	0.00186566	0.00937919	0.842329
SERPINE1	Coronary artery disease	rs36228614	7	101125148	A	G	-0.10242	0.0153934	1.43101e-11	-0.0464433	0.0234011	0.0471824
SFRP1	Coronary artery disease	rs117504394	8	41232784	G	A	-0.181328	0.0201837	1.30688e-19	-0.0409099	0.0421382	0.331623
SFRP1	Coronary artery disease	rs12679812	8	41494556	T	C	-0.0605057	0.00839079	2.77782e-13	0.0139866	0.00830556	0.0921807
SFRP1	Coronary artery disease	rs13268698	8	41261474	G	T	0.15953	0.0227496	1.17106e-12	0.030025	0.0395698	0.447979
SFRP1	Coronary artery disease	rs138963636	8	41357864	T	C	-0.167021	0.0273226	4.89107e-10	0.0145372	0.0336666	0.665886
SFRP1	Coronary artery disease	rs139013058	8	41064332	A	G	-0.121459	0.0230653	6.97614e-08	0.0528728	0.0229752	0.0213747
SFRP1	Coronary artery disease	rs139622618	8	41325397	G	A	-0.231019	0.046082	2.67639e-07	0.00258697	0.0314813	0.934508
SFRP1	Coronary artery disease	rs140418884	8	41063695	T	C	0.2266	0.0143423	1.57e-56	0.00616775	0.018544	0.739435
SFRP1	Coronary artery disease	rs143342404	8	41307025	C	T	1.27086	0.0513877	2.49334e-135	-0.0438184	0.248531	0.860051
SFRP1	Coronary artery disease	rs1447203	8	41360763	G	A	-0.0990644	0.0103099	3.6747e-22	-0.0165257	0.0175226	0.345625
SFRP1	Coronary artery disease	rs146747867	8	41318715	G	A	0.25969	0.04613	9.03532e-09	0.166965	0.241857	0.489977
SFRP1	Coronary artery disease	rs148031561	8	41400697	G	T	0.413122	0.0593594	1.70532e-12	0.209506	0.110981	0.0590568
SFRP1	Coronary artery disease	rs149469919	8	41220362	G	A	-0.168444	0.0294512	5.34418e-09	-0.00955068	0.0250952	0.703516
SFRP1	Coronary artery disease	rs150153367	8	41130851	A	G	-0.181119	0.0235968	8.23394e-15	0.0321522	0.0211227	0.127969
SFRP1	Coronary artery disease	rs187060403	8	41144917	C	A	0.538115	0.0864464	2.41024e-10	-0.137579	0.277917	0.620576
SFRP1	Coronary artery disease	rs188490485	8	41082934	C	A	-0.242031	0.040533	1.17751e-09	-0.00473805	0.0296684	0.873117
SFRP1	Coronary artery disease	rs191319042	8	41229565	A	G	0.138375	0.0289621	8.86136e-07	-0.00214952	0.0356128	0.951871
SFRP1	Coronary artery disease	rs34070980	8	41469191	C	T	0.0598941	0.00976027	4.21742e-10	0.00853509	0.0108996	0.433587
SFRP1	Coronary artery disease	rs34594656	8	41144236	A	G	-0.0522563	0.00837934	2.23983e-10	-0.0028544	0.00849336	0.736814
SFRP1	Coronary artery disease	rs35112072	8	41160071	T	C	0.0831488	0.010242	2.36157e-16	0.0164275	0.0139449	0.238787
SFRP1	Coronary artery disease	rs3936025	8	41152223	T	C	-0.141454	0.00842471	1.43524e-63	0.00716057	0.00873842	0.412538
SFRP1	Coronary artery disease	rs4434605	8	41145966	G	C	0.159722	0.0117959	4.51065e-42	0.00884173	0.015003	0.555639
SFRP1	Coronary artery disease	rs4736916	8	41093987	T	A	-0.129489	0.00727064	2.96348e-71	-0.00900782	0.00836575	0.281592
SFRP1	Coronary artery disease	rs540092178	8	41091832	C	A	0.280887	0.060426	1.67223e-06	0.131446	0.223411	0.556291
SFRP1	Coronary artery disease	rs61004053	8	41127556	A	T	-0.0602337	0.00736207	1.4002e-16	0.0025132	0.00813802	0.757457
SFRP1	Coronary artery disease	rs62642264	8	41120267	T	C	-0.16207	0.010732	7.90671e-52	-0.00758036	0.0122641	0.536515
SFRP1	Coronary artery disease	rs62642270	8	41140689	G	A	-0.158704	0.00973202	4.37138e-60	0.0167033	0.0119281	0.161414
SFRP1	Coronary artery disease	rs6651363	8	41286894	A	G	0.0742955	0.00756888	4.80797e-23	0.0060077	0.0087174	0.490721
SFRP1	Coronary artery disease	rs72637789	8	41114310	A	G	-0.178923	0.0244759	1.33402e-13	-0.0140227	0.0408125	0.731156
SFRP1	Coronary artery disease	rs72641899	8	41217681	T	C	0.117116	0.0190119	3.63399e-10	0.0176234	0.0249383	0.479765
SFRP1	Coronary artery disease	rs72642707	8	41241049	A	T	-0.231421	0.0300647	6.94137e-15	-0.00833256	0.0272047	0.759383
SFRP1	Coronary artery disease	rs72643819	8	41309674	T	G	-0.188674	0.00748272	1.38438e-140	-0.00129676	0.00812274	0.873161
SFRP1	Coronary artery disease	rs74415822	8	41215736	T	C	-0.216999	0.0335246	4.80924e-11	0.097684	0.0571494	0.0873997
SFRP1	Coronary artery disease	rs74501864	8	41319157	C	T	-0.132836	0.0166105	6.36866e-16	-0.00857303	0.0205535	0.676598
SFRP1	Coronary artery disease	rs77784598	8	41258550	T	C	0.102477	0.0144594	6.84146e-13	-0.0260942	0.0265609	0.325888
SFRP1	Coronary artery disease	rs78623944	8	41369688	G	A	-0.0699886	0.0111265	1.58465e-10	-0.00362756	0.0129146	0.778797
SFRP1	Coronary artery disease	rs79465702	8	41305281	T	C	0.0976864	0.0210976	1.82644e-06	0.0197753	0.0184779	0.284522
SFRP1	Coronary artery disease	rs80068590	8	41186846	T	A	0.225574	0.031046	1.8542e-13	-0.0698483	0.0909148	0.442319
SFRP1	Heart failure	rs117504394	8	41232784	G	A	-0.181328	0.0201837	1.30688e-19	-0.0433684	0.0497833	0.383676
SFRP1	Heart failure	rs12679812	8	41494556	T	C	-0.0605057	0.00839079	2.77782e-13	0.0256209	0.00977902	0.00879346
SFRP1	Heart failure	rs13268698	8	41261474	G	T	0.15953	0.0227496	1.17106e-12	0.00511726	0.0467656	0.912867
SFRP1	Heart failure	rs138963636	8	41357864	T	C	-0.167021	0.0273226	4.89107e-10	-0.0545544	0.0392531	0.164587
SFRP1	Heart failure	rs139013058	8	41064332	A	G	-0.121459	0.0230653	6.97614e-08	-0.00592288	0.0271526	0.827325
SFRP1	Heart failure	rs139622618	8	41325397	G	A	-0.231019	0.046082	2.67639e-07	-0.015204	0.0368705	0.680074
SFRP1	Heart failure	rs140418884	8	41063695	T	C	0.2266	0.0143423	1.57e-56	-0.00274014	0.021834	0.900129
SFRP1	Heart failure	rs143342404	8	41307025	C	T	1.27086	0.0513877	2.49334e-135	-0.348406	0.295938	0.239078
SFRP1	Heart failure	rs1447203	8	41360763	G	A	-0.0990644	0.0103099	3.6747e-22	-0.00286549	0.0205464	0.889083
SFRP1	Heart failure	rs146747867	8	41318715	G	A	0.25969	0.04613	9.03532e-09	0.0158231	0.280273	0.954979
SFRP1	Heart failure	rs148031561	8	41400697	G	T	0.413122	0.0593594	1.70532e-12	0.046513	0.133545	0.727619
SFRP1	Heart failure	rs149469919	8	41220362	G	A	-0.168444	0.0294512	5.34418e-09	-0.00985158	0.0294555	0.738035
SFRP1	Heart failure	rs150153367	8	41130851	A	G	-0.181119	0.0235968	8.23394e-15	-0.0180316	0.0249598	0.470035
SFRP1	Heart failure	rs187060403	8	41144917	C	A	0.538115	0.0864464	2.41024e-10	0.133341	0.338582	0.693712
SFRP1	Heart failure	rs188490485	8	41082934	C	A	-0.242031	0.040533	1.17751e-09	0.0340239	0.0347939	0.328138
SFRP1	Heart failure	rs191319042	8	41229565	A	G	0.138375	0.0289621	8.86136e-07	-0.0358075	0.0422402	0.396598
SFRP1	Heart failure	rs34070980	8	41469191	C	T	0.0598941	0.00976027	4.21742e-10	-0.00338684	0.0128178	0.791602
SFRP1	Heart failure	rs34594656	8	41144236	A	G	-0.0522563	0.00837934	2.23983e-10	0.0107488	0.0100095	0.282888
SFRP1	Heart failure	rs35112072	8	41160071	T	C	0.0831488	0.010242	2.36157e-16	0.0331496	0.0164137	0.043422
SFRP1	Heart failure	rs3936025	8	41152223	T	C	-0.141454	0.00842471	1.43524e-63	-0.00560379	0.0102877	0.585953
SFRP1	Heart failure	rs4434605	8	41145966	G	C	0.159722	0.0117959	4.51065e-42	0.000417069	0.0176347	0.981131
SFRP1	Heart failure	rs4736916	8	41093987	T	A	-0.129489	0.00727064	2.96348e-71	0.0165754	0.00983956	0.0920725
SFRP1	Heart failure	rs540092178	8	41091832	C	A	0.280887	0.060426	1.67223e-06	-0.000652782	0.261359	0.998007
SFRP1	Heart failure	rs61004053	8	41127556	A	T	-0.0602337	0.00736207	1.4002e-16	-0.00347955	0.00958752	0.716661
SFRP1	Heart failure	rs62642264	8	41120267	T	C	-0.16207	0.010732	7.90671e-52	0.0139764	0.0144201	0.332431
SFRP1	Heart failure	rs62642270	8	41140689	G	A	-0.158704	0.00973202	4.37138e-60	-0.0121678	0.0140299	0.385791
SFRP1	Heart failure	rs6651363	8	41286894	A	G	0.0742955	0.00756888	4.80797e-23	-0.0035231	0.0102644	0.731422
SFRP1	Heart failure	rs72637789	8	41114310	A	G	-0.178923	0.0244759	1.33402e-13	-0.0802211	0.0477489	0.0929458
SFRP1	Heart failure	rs72641899	8	41217681	T	C	0.117116	0.0190119	3.63399e-10	-0.0302078	0.0294582	0.305153
SFRP1	Heart failure	rs72642707	8	41241049	A	T	-0.231421	0.0300647	6.94137e-15	-0.0560147	0.0318281	0.0784224
SFRP1	Heart failure	rs72643819	8	41309674	T	G	-0.188674	0.00748272	1.38438e-140	0.000992381	0.00955956	0.91732
SFRP1	Heart failure	rs74415822	8	41215736	T	C	-0.216999	0.0335246	4.80924e-11	-0.0293839	0.0667382	0.65973
SFRP1	Heart failure	rs74501864	8	41319157	C	T	-0.132836	0.0166105	6.36866e-16	0.0512388	0.0243093	0.0350502
SFRP1	Heart failure	rs77784598	8	41258550	T	C	0.102477	0.0144594	6.84146e-13	-0.0273718	0.0311926	0.38021
SFRP1	Heart failure	rs78623944	8	41369688	G	A	-0.0699886	0.0111265	1.58465e-10	0.0206835	0.0151946	0.173439
SFRP1	Heart failure	rs79465702	8	41305281	T	C	0.0976864	0.0210976	1.82644e-06	0.0296775	0.0218599	0.174584
SFRP1	Heart failure	rs80068590	8	41186846	T	A	0.225574	0.031046	1.8542e-13	0.0536335	0.107438	0.617635
SFTPA2	Coronary artery disease	rs11002956	10	79394237	G	C	0.073011	0.0159417	2.32626e-06	-0.0123019	0.015408	0.424632
SFTPA2	Coronary artery disease	rs11002996	10	79460942	C	T	-0.73289	0.0193129	<3.00E-308	-0.0176176	0.0230561	0.444795
SFTPA2	Coronary artery disease	rs117197590	10	79398174	A	G	0.22233	0.0435328	1.63498e-07	-0.0281359	0.0361641	0.436565
SFTPA2	Coronary artery disease	rs117304669	10	79415392	A	G	-0.143414	0.0209086	3.46499e-12	0.00500577	0.041671	0.904383
SFTPA2	Coronary artery disease	rs117617487	10	79491364	T	C	-0.417939	0.0825611	2.07247e-07	-0.0220548	0.16471	0.893481
SFTPA2	Coronary artery disease	rs139305412	10	79626666	T	C	-0.349777	0.0380369	1.86231e-20	0.0161265	0.0503948	0.748968
SFTPA2	Coronary artery disease	rs143234325	10	79489896	C	T	0.206401	0.0391725	6.8574e-08	-0.0879778	0.0686032	0.199696
SFTPA2	Coronary artery disease	rs144569434	10	79590884	C	T	1.13538	0.0539403	1.17207e-98	0.0791484	0.0520457	0.128323
SFTPA2	Coronary artery disease	rs145322076	10	79390708	A	C	0.401893	0.0824758	5.49972e-07	0.352923	0.180408	0.0504359
SFTPA2	Coronary artery disease	rs148073217	10	79394681	T	C	0.351354	0.0489974	3.72612e-13	-0.00867985	0.0416735	0.835009
SFTPA2	Coronary artery disease	rs148464254	10	79552081	T	C	-0.688715	0.0611943	1.09959e-29	-0.00879815	0.0733039	0.904465
SFTPA2	Coronary artery disease	rs148642345	10	79687565	T	C	0.467848	0.038949	1.54014e-33	0.00278673	0.0836087	0.973411
SFTPA2	Coronary artery disease	rs149505727	10	79581656	A	G	-0.83243	0.0251882	8.19762e-240	0.0292595	0.0357606	0.41324
SFTPA2	Coronary artery disease	rs149549721	10	79627887	T	C	0.153655	0.0304629	2.27944e-07	-0.0170781	0.0337565	0.612912
SFTPA2	Coronary artery disease	rs150885428	10	79448695	C	G	0.616624	0.0297828	1.5929e-95	-0.020881	0.0270318	0.439842
SFTPA2	Coronary artery disease	rs151032720	10	79684519	T	C	-0.333097	0.0723117	2.04845e-06	-0.183957	0.0796823	0.0209643
SFTPA2	Coronary artery disease	rs151242911	10	79612324	T	C	1.15514	0.0623518	6.35069e-77	0.0701454	0.113308	0.535873
SFTPA2	Coronary artery disease	rs17886766	10	79560464	T	C	-0.242989	0.0195862	1.21032e-35	0.000787135	0.0166481	0.962289
SFTPA2	Coronary artery disease	rs181871346	10	79560124	A	C	-1.07124	0.0976511	2.66138e-28	-0.0363496	0.0603329	0.546852
SFTPA2	Coronary artery disease	rs183153075	10	79696349	T	C	0.990696	0.134578	9.09272e-14	0.178037	0.15998	0.265763
SFTPA2	Coronary artery disease	rs184352399	10	79493715	T	C	0.740926	0.0897548	7.59502e-17	-0.000769922	0.0302963	0.979725
SFTPA2	Coronary artery disease	rs184759157	10	79475953	G	A	0.764897	0.0562292	1.91647e-42	0.0958803	0.144853	0.508025
SFTPA2	Coronary artery disease	rs185276654	10	79616532	A	C	-0.298594	0.0630544	1.09259e-06	-0.0118896	0.199127	0.952388
SFTPA2	Coronary artery disease	rs186405151	10	79463581	G	A	0.580487	0.0774504	3.31614e-14	-0.0506179	0.116022	0.662636
SFTPA2	Coronary artery disease	rs186649262	10	79556390	A	G	-0.387185	0.037228	1.23485e-25	0.0190503	0.024696	0.440475
SFTPA2	Coronary artery disease	rs187213397	10	79502971	T	C	0.92591	0.0514797	1.25582e-72	0.0129052	0.0257736	0.616571
SFTPA2	Coronary artery disease	rs188264201	10	79458553	T	C	-0.291531	0.0625858	1.5957e-06	0.104253	0.0518628	0.044413
SFTPA2	Coronary artery disease	rs189177639	10	79512018	A	C	0.858409	0.0606145	7.89751e-46	-0.142472	0.121307	0.240203
SFTPA2	Coronary artery disease	rs189748144	10	79582409	T	C	-0.978453	0.089071	2.25393e-28	-0.00149512	0.0671322	0.982232
SFTPA2	Coronary artery disease	rs189774393	10	79499322	T	C	1.0835	0.100649	2.51441e-27	0.320986	0.205619	0.118507
SFTPA2	Coronary artery disease	rs189877784	10	79643522	G	T	-0.36925	0.0732831	2.34378e-07	-0.06239	0.146431	0.670056
SFTPA2	Coronary artery disease	rs190300447	10	79684027	A	G	0.852639	0.0661494	2.57567e-38	-0.0482442	0.0872176	0.580162
SFTPA2	Coronary artery disease	rs1923158	10	79753873	G	A	0.257195	0.00855154	5.01137e-199	-0.00462215	0.00823077	0.574409
SFTPA2	Coronary artery disease	rs192468448	10	79561313	T	C	-0.202109	0.0387545	9.18538e-08	0.0569144	0.102187	0.577551
SFTPA2	Coronary artery disease	rs192479885	10	79622215	T	C	-0.27109	0.0501519	3.23358e-08	-0.0118777	0.043198	0.783347
SFTPA2	Coronary artery disease	rs192605698	10	79563160	A	G	-0.857117	0.0559253	2.55885e-53	0.0264865	0.0759866	0.727413
SFTPA2	Coronary artery disease	rs193267751	10	79670906	T	C	0.829403	0.0319733	1.16406e-148	-0.0252787	0.0323181	0.434107
SFTPA2	Coronary artery disease	rs1965708	10	79557289	T	G	-0.467219	0.00983583	<3.00E-308	0.00524566	0.00980215	0.592543
SFTPA2	Coronary artery disease	rs1975006	10	79559907	G	A	-0.0966854	0.020626	1.38248e-06	0.0110657	0.0167843	0.509709
SFTPA2	Coronary artery disease	rs2395578	10	79420467	T	C	-0.273258	0.0361571	2.05414e-14	-0.00478244	0.0310566	0.877617
SFTPA2	Coronary artery disease	rs34613014	10	79444477	G	C	-0.199636	0.0257936	4.98065e-15	-0.0124956	0.0236114	0.596653
SFTPA2	Coronary artery disease	rs34952208	10	79545462	A	G	-1.02843	0.107774	6.97361e-22	0.272579	0.244278	0.264483
SFTPA2	Coronary artery disease	rs367572294	10	79572330	A	G	-0.258428	0.0451239	5.10882e-09	0.0906231	0.116545	0.436815
SFTPA2	Coronary artery disease	rs369686872	10	79385095	A	G	-0.427248	0.0608997	1.14481e-12	-0.103808	0.0996124	0.297355
SFTPA2	Coronary artery disease	rs4253600	10	79613587	C	T	-0.117123	0.0158762	8.07846e-14	-0.0467168	0.0260333	0.0727327
SFTPA2	Coronary artery disease	rs4253609	10	79620683	C	T	-0.361458	0.0557291	4.40775e-11	0.0361957	0.0653783	0.579829
SFTPA2	Coronary artery disease	rs4979866	10	79452755	A	C	-0.189889	0.00877977	4.89528e-104	0.00781557	0.00848573	0.357037
SFTPA2	Coronary artery disease	rs532101472	10	79526914	A	G	-0.417063	0.0597884	1.52229e-12	0.0289487	0.0657359	0.659663
SFTPA2	Coronary artery disease	rs547706960	10	79663157	A	G	0.984081	0.0772078	1.6434e-37	0.204821	0.14141	0.147499
SFTPA2	Coronary artery disease	rs552658691	10	79633647	T	C	0.829221	0.122137	5.63514e-12	-0.139581	0.111372	0.210104
SFTPA2	Coronary artery disease	rs569497614	10	79630991	C	A	0.646736	0.0755738	5.75834e-18	-0.0826182	0.0405142	0.0414257
SFTPA2	Coronary artery disease	rs575847357	10	79692401	T	G	-0.889227	0.148686	1.11179e-09	-0.168725	0.137055	0.218293
SFTPA2	Coronary artery disease	rs61860481	10	79505468	A	T	0.784214	0.0156203	<3.00E-308	-0.00755741	0.0176165	0.667927
SFTPA2	Coronary artery disease	rs6480945	10	79452948	T	C	0.0626423	0.00777768	4.00292e-16	-0.00851445	0.00812683	0.294778
SFTPA2	Coronary artery disease	rs77512290	10	79485730	T	C	-0.086735	0.0126048	2.96942e-12	0.0126622	0.0130055	0.330255
SFTPA2	Coronary artery disease	rs77587153	10	79461629	A	G	0.598355	0.0128668	<3.00E-308	-0.0186232	0.0142584	0.19151
SFTPA2	Heart failure	rs11002956	10	79394237	G	C	0.073011	0.0159417	2.32626e-06	-0.00667606	0.0181884	0.713581
SFTPA2	Heart failure	rs11002996	10	79460942	C	T	-0.73289	0.0193129	<3.00E-308	0.00399743	0.027046	0.8825
SFTPA2	Heart failure	rs117197590	10	79398174	A	G	0.22233	0.0435328	1.63498e-07	-0.0265965	0.0423588	0.530079
SFTPA2	Heart failure	rs117304669	10	79415392	A	G	-0.143414	0.0209086	3.46499e-12	-0.0312898	0.048903	0.522281
SFTPA2	Heart failure	rs117617487	10	79491364	T	C	-0.417939	0.0825611	2.07247e-07	-0.136428	0.187103	0.465901
SFTPA2	Heart failure	rs139305412	10	79626666	T	C	-0.349777	0.0380369	1.86231e-20	0.0114177	0.0588595	0.846189
SFTPA2	Heart failure	rs143234325	10	79489896	C	T	0.206401	0.0391725	6.8574e-08	-0.0755681	0.0809673	0.350657
SFTPA2	Heart failure	rs144569434	10	79590884	C	T	1.13538	0.0539403	1.17207e-98	0.0255578	0.0613966	0.677209
SFTPA2	Heart failure	rs145322076	10	79390708	A	C	0.401893	0.0824758	5.49972e-07	-0.0775939	0.204134	0.703863
SFTPA2	Heart failure	rs148073217	10	79394681	T	C	0.351354	0.0489974	3.72612e-13	0.0198779	0.048818	0.683872
SFTPA2	Heart failure	rs148464254	10	79552081	T	C	-0.688715	0.0611943	1.09959e-29	0.0564595	0.0873073	0.517842
SFTPA2	Heart failure	rs148642345	10	79687565	T	C	0.467848	0.038949	1.54014e-33	-0.0827287	0.0984536	0.400751
SFTPA2	Heart failure	rs149505727	10	79581656	A	G	-0.83243	0.0251882	8.19762e-240	-0.0156723	0.04191	0.70844
SFTPA2	Heart failure	rs149549721	10	79627887	T	C	0.153655	0.0304629	2.27944e-07	0.0405572	0.0394364	0.303751
SFTPA2	Heart failure	rs150885428	10	79448695	C	G	0.616624	0.0297828	1.5929e-95	-0.00198803	0.0313936	0.949507
SFTPA2	Heart failure	rs151032720	10	79684519	T	C	-0.333097	0.0723117	2.04845e-06	0.0352401	0.0956154	0.712456
SFTPA2	Heart failure	rs151242911	10	79612324	T	C	1.15514	0.0623518	6.35069e-77	-0.0049935	0.133808	0.970231
SFTPA2	Heart failure	rs17886766	10	79560464	T	C	-0.242989	0.0195862	1.21032e-35	-0.00646808	0.0197311	0.743053
SFTPA2	Heart failure	rs181871346	10	79560124	A	C	-1.07124	0.0976511	2.66138e-28	0.0029324	0.0716076	0.967335
SFTPA2	Heart failure	rs183153075	10	79696349	T	C	0.990696	0.134578	9.09272e-14	-0.0776503	0.193106	0.687602
SFTPA2	Heart failure	rs184352399	10	79493715	T	C	0.740926	0.0897548	7.59502e-17	0.0785216	0.0357258	0.0279563
SFTPA2	Heart failure	rs184759157	10	79475953	G	A	0.764897	0.0562292	1.91647e-42	-0.0520721	0.174358	0.765207
SFTPA2	Heart failure	rs185276654	10	79616532	A	C	-0.298594	0.0630544	1.09259e-06	-0.0457248	0.245581	0.852296
SFTPA2	Heart failure	rs186405151	10	79463581	G	A	0.580487	0.0774504	3.31614e-14	-0.166564	0.137523	0.22583
SFTPA2	Heart failure	rs186649262	10	79556390	A	G	-0.387185	0.037228	1.23485e-25	0.0581099	0.0289907	0.0450236
SFTPA2	Heart failure	rs187213397	10	79502971	T	C	0.92591	0.0514797	1.25582e-72	0.0086964	0.0304049	0.774863
SFTPA2	Heart failure	rs188264201	10	79458553	T	C	-0.291531	0.0625858	1.5957e-06	0.0294735	0.0614574	0.631529
SFTPA2	Heart failure	rs189177639	10	79512018	A	C	0.858409	0.0606145	7.89751e-46	-0.323037	0.139807	0.0208555
SFTPA2	Heart failure	rs189748144	10	79582409	T	C	-0.978453	0.089071	2.25393e-28	0.0243027	0.0783022	0.756279
SFTPA2	Heart failure	rs189774393	10	79499322	T	C	1.0835	0.100649	2.51441e-27	-0.19437	0.244863	0.427319
SFTPA2	Heart failure	rs189877784	10	79643522	G	T	-0.36925	0.0732831	2.34378e-07	0.083507	0.169062	0.621347
SFTPA2	Heart failure	rs190300447	10	79684027	A	G	0.852639	0.0661494	2.57567e-38	-0.0978753	0.103424	0.343971
SFTPA2	Heart failure	rs1923158	10	79753873	G	A	0.257195	0.00855154	5.01137e-199	0.00518434	0.00969906	0.592983
SFTPA2	Heart failure	rs192468448	10	79561313	T	C	-0.202109	0.0387545	9.18538e-08	0.0473059	0.118651	0.690114
SFTPA2	Heart failure	rs192479885	10	79622215	T	C	-0.27109	0.0501519	3.23358e-08	0.0208466	0.0513122	0.684543
SFTPA2	Heart failure	rs192605698	10	79563160	A	G	-0.857117	0.0559253	2.55885e-53	0.0176284	0.0888702	0.842762
SFTPA2	Heart failure	rs193267751	10	79670906	T	C	0.829403	0.0319733	1.16406e-148	-0.0604206	0.0380295	0.112109
SFTPA2	Heart failure	rs1965708	10	79557289	T	G	-0.467219	0.00983583	<3.00E-308	-0.00153123	0.0115431	0.894468
SFTPA2	Heart failure	rs1975006	10	79559907	G	A	-0.0966854	0.020626	1.38248e-06	-0.00594634	0.0199533	0.765694
SFTPA2	Heart failure	rs2395578	10	79420467	T	C	-0.273258	0.0361571	2.05414e-14	0.0325181	0.0367095	0.375714
SFTPA2	Heart failure	rs34613014	10	79444477	G	C	-0.199636	0.0257936	4.98065e-15	0.0523693	0.0278095	0.0596815
SFTPA2	Heart failure	rs34952208	10	79545462	A	G	-1.02843	0.107774	6.97361e-22	0.0345121	0.275267	0.900225
SFTPA2	Heart failure	rs367572294	10	79572330	A	G	-0.258428	0.0451239	5.10882e-09	0.172785	0.136805	0.206589
SFTPA2	Heart failure	rs369686872	10	79385095	A	G	-0.427248	0.0608997	1.14481e-12	-0.151641	0.115952	0.190946
SFTPA2	Heart failure	rs4253600	10	79613587	C	T	-0.117123	0.0158762	8.07846e-14	-0.109985	0.0311307	0.000410875
SFTPA2	Heart failure	rs4253609	10	79620683	C	T	-0.361458	0.0557291	4.40775e-11	0.0920128	0.0769536	0.231817
SFTPA2	Heart failure	rs4979866	10	79452755	A	C	-0.189889	0.00877977	4.89528e-104	-0.0105508	0.0100123	0.291981
SFTPA2	Heart failure	rs532101472	10	79526914	A	G	-0.417063	0.0597884	1.52229e-12	0.0912637	0.0773863	0.238269
SFTPA2	Heart failure	rs547706960	10	79663157	A	G	0.984081	0.0772078	1.6434e-37	-0.0717847	0.169486	0.671899
SFTPA2	Heart failure	rs552658691	10	79633647	T	C	0.829221	0.122137	5.63514e-12	0.222478	0.128165	0.0825867
SFTPA2	Heart failure	rs569497614	10	79630991	C	A	0.646736	0.0755738	5.75834e-18	-0.0832968	0.0470435	0.0766214
SFTPA2	Heart failure	rs575847357	10	79692401	T	G	-0.889227	0.148686	1.11179e-09	-0.194262	0.156976	0.215891
SFTPA2	Heart failure	rs61860481	10	79505468	A	T	0.784214	0.0156203	<3.00E-308	-0.00295136	0.0207068	0.88666
SFTPA2	Heart failure	rs6480945	10	79452948	T	C	0.0626423	0.00777768	4.00292e-16	0.00802687	0.00957359	0.401784
SFTPA2	Heart failure	rs77512290	10	79485730	T	C	-0.086735	0.0126048	2.96942e-12	0.0325219	0.0153412	0.0340142
SFTPA2	Heart failure	rs77587153	10	79461629	A	G	0.598355	0.0128668	<3.00E-308	0.0257983	0.0167374	0.123231
SFTPA2	Atrial fibrillation	rs11002956	10	79394237	G	C	0.073011	0.0159417	2.32626e-06	-0.019651	0.0187563	0.294777
SFTPA2	Atrial fibrillation	rs11002996	10	79460942	C	T	-0.73289	0.0193129	<3.00E-308	-0.0356921	0.0279331	0.20133
SFTPA2	Atrial fibrillation	rs117197590	10	79398174	A	G	0.22233	0.0435328	1.63498e-07	0.0637041	0.0437578	0.145438
SFTPA2	Atrial fibrillation	rs117304669	10	79415392	A	G	-0.143414	0.0209086	3.46499e-12	0.0122073	0.0509045	0.81048
SFTPA2	Atrial fibrillation	rs117617487	10	79491364	T	C	-0.417939	0.0825611	2.07247e-07	0.0180752	0.193294	0.925497
SFTPA2	Atrial fibrillation	rs139305412	10	79626666	T	C	-0.349777	0.0380369	1.86231e-20	0.0719952	0.0602998	0.232496
SFTPA2	Atrial fibrillation	rs143234325	10	79489896	C	T	0.206401	0.0391725	6.8574e-08	-0.0549586	0.0839508	0.512691
SFTPA2	Atrial fibrillation	rs144569434	10	79590884	C	T	1.13538	0.0539403	1.17207e-98	0.0673985	0.0618096	0.275528
SFTPA2	Atrial fibrillation	rs145322076	10	79390708	A	C	0.401893	0.0824758	5.49972e-07	0.0197669	0.215385	0.926877
SFTPA2	Atrial fibrillation	rs148073217	10	79394681	T	C	0.351354	0.0489974	3.72612e-13	0.0272715	0.0501531	0.586604
SFTPA2	Atrial fibrillation	rs148464254	10	79552081	T	C	-0.688715	0.0611943	1.09959e-29	-0.118949	0.0894315	0.1835
SFTPA2	Atrial fibrillation	rs148642345	10	79687565	T	C	0.467848	0.038949	1.54014e-33	-0.28037	0.106706	0.00860122
SFTPA2	Atrial fibrillation	rs149505727	10	79581656	A	G	-0.83243	0.0251882	8.19762e-240	-0.0218388	0.0433078	0.614072
SFTPA2	Atrial fibrillation	rs149549721	10	79627887	T	C	0.153655	0.0304629	2.27944e-07	0.0659405	0.0412412	0.109843
SFTPA2	Atrial fibrillation	rs150885428	10	79448695	C	G	0.616624	0.0297828	1.5929e-95	0.0147926	0.0322301	0.646257
SFTPA2	Atrial fibrillation	rs151032720	10	79684519	T	C	-0.333097	0.0723117	2.04845e-06	0.0365861	0.0985046	0.710328
SFTPA2	Atrial fibrillation	rs151242911	10	79612324	T	C	1.15514	0.0623518	6.35069e-77	-0.076497	0.143733	0.594578
SFTPA2	Atrial fibrillation	rs17886766	10	79560464	T	C	-0.242989	0.0195862	1.21032e-35	0.00843983	0.0202322	0.67657
SFTPA2	Atrial fibrillation	rs181871346	10	79560124	A	C	-1.07124	0.0976511	2.66138e-28	-0.111291	0.073341	0.129156
SFTPA2	Atrial fibrillation	rs183153075	10	79696349	T	C	0.990696	0.134578	9.09272e-14	-0.443228	0.208511	0.0335297
SFTPA2	Atrial fibrillation	rs184352399	10	79493715	T	C	0.740926	0.0897548	7.59502e-17	0.121648	0.0368681	0.000968389
SFTPA2	Atrial fibrillation	rs184759157	10	79475953	G	A	0.764897	0.0562292	1.91647e-42	0.0627709	0.173792	0.717961
SFTPA2	Atrial fibrillation	rs185276654	10	79616532	A	C	-0.298594	0.0630544	1.09259e-06	0.189597	0.237513	0.424719
SFTPA2	Atrial fibrillation	rs186405151	10	79463581	G	A	0.580487	0.0774504	3.31614e-14	-0.157232	0.143396	0.272864
SFTPA2	Atrial fibrillation	rs186649262	10	79556390	A	G	-0.387185	0.037228	1.23485e-25	0.0472781	0.0298002	0.112626
SFTPA2	Atrial fibrillation	rs187213397	10	79502971	T	C	0.92591	0.0514797	1.25582e-72	-0.0134519	0.031711	0.671418
SFTPA2	Atrial fibrillation	rs188264201	10	79458553	T	C	-0.291531	0.0625858	1.5957e-06	0.0483794	0.0624545	0.438556
SFTPA2	Atrial fibrillation	rs189177639	10	79512018	A	C	0.858409	0.0606145	7.89751e-46	-0.00466164	0.143628	0.974108
SFTPA2	Atrial fibrillation	rs189748144	10	79582409	T	C	-0.978453	0.089071	2.25393e-28	0.0570825	0.0820124	0.486414
SFTPA2	Atrial fibrillation	rs189774393	10	79499322	T	C	1.0835	0.100649	2.51441e-27	-0.228324	0.279425	0.413861
SFTPA2	Atrial fibrillation	rs189877784	10	79643522	G	T	-0.36925	0.0732831	2.34378e-07	0.0294074	0.166034	0.859417
SFTPA2	Atrial fibrillation	rs190300447	10	79684027	A	G	0.852639	0.0661494	2.57567e-38	-0.141721	0.1045	0.17504
SFTPA2	Atrial fibrillation	rs1923158	10	79753873	G	A	0.257195	0.00855154	5.01137e-199	0.00426784	0.00998987	0.669222
SFTPA2	Atrial fibrillation	rs192468448	10	79561313	T	C	-0.202109	0.0387545	9.18538e-08	0.237528	0.122386	0.0522817
SFTPA2	Atrial fibrillation	rs192479885	10	79622215	T	C	-0.27109	0.0501519	3.23358e-08	-0.0550014	0.0530266	0.299623
SFTPA2	Atrial fibrillation	rs192605698	10	79563160	A	G	-0.857117	0.0559253	2.55885e-53	-0.121039	0.0921825	0.189171
SFTPA2	Atrial fibrillation	rs193267751	10	79670906	T	C	0.829403	0.0319733	1.16406e-148	0.0342738	0.0388363	0.377495
SFTPA2	Atrial fibrillation	rs1965708	10	79557289	T	G	-0.467219	0.00983583	<3.00E-308	0.00207512	0.0118951	0.86151
SFTPA2	Atrial fibrillation	rs1975006	10	79559907	G	A	-0.0966854	0.020626	1.38248e-06	0.000165716	0.0206871	0.993609
SFTPA2	Atrial fibrillation	rs2395578	10	79420467	T	C	-0.273258	0.0361571	2.05414e-14	0.0240886	0.0378675	0.524691
SFTPA2	Atrial fibrillation	rs34613014	10	79444477	G	C	-0.199636	0.0257936	4.98065e-15	0.0519428	0.0285507	0.0688636
SFTPA2	Atrial fibrillation	rs34952208	10	79545462	A	G	-1.02843	0.107774	6.97361e-22	-0.256219	0.271875	0.34598
SFTPA2	Atrial fibrillation	rs367572294	10	79572330	A	G	-0.258428	0.0451239	5.10882e-09	0.0489563	0.142361	0.73093
SFTPA2	Atrial fibrillation	rs369686872	10	79385095	A	G	-0.427248	0.0608997	1.14481e-12	-0.00688173	0.117914	0.95346
SFTPA2	Atrial fibrillation	rs4253600	10	79613587	C	T	-0.117123	0.0158762	8.07846e-14	-0.0465061	0.0314582	0.139315
SFTPA2	Atrial fibrillation	rs4253609	10	79620683	C	T	-0.361458	0.0557291	4.40775e-11	0.0765554	0.0774685	0.323048
SFTPA2	Atrial fibrillation	rs4979866	10	79452755	A	C	-0.189889	0.00877977	4.89528e-104	-0.0227133	0.0103417	0.0280718
SFTPA2	Atrial fibrillation	rs532101472	10	79526914	A	G	-0.417063	0.0597884	1.52229e-12	0.0663055	0.0776561	0.393196
SFTPA2	Atrial fibrillation	rs547706960	10	79663157	A	G	0.984081	0.0772078	1.6434e-37	-0.262589	0.184246	0.154096
SFTPA2	Atrial fibrillation	rs552658691	10	79633647	T	C	0.829221	0.122137	5.63514e-12	0.138032	0.134447	0.304578
SFTPA2	Atrial fibrillation	rs569497614	10	79630991	C	A	0.646736	0.0755738	5.75834e-18	0.0651874	0.0487668	0.181315
SFTPA2	Atrial fibrillation	rs575847357	10	79692401	T	G	-0.889227	0.148686	1.11179e-09	0.134549	0.164995	0.414801
SFTPA2	Atrial fibrillation	rs61860481	10	79505468	A	T	0.784214	0.0156203	<3.00E-308	0.0486461	0.0213121	0.0224564
SFTPA2	Atrial fibrillation	rs6480945	10	79452948	T	C	0.0626423	0.00777768	4.00292e-16	-0.000872944	0.00986772	0.929507
SFTPA2	Atrial fibrillation	rs77512290	10	79485730	T	C	-0.086735	0.0126048	2.96942e-12	0.01471	0.0157675	0.350856
SFTPA2	Atrial fibrillation	rs77587153	10	79461629	A	G	0.598355	0.0128668	<3.00E-308	0.012368	0.0172578	0.473584
SFTPD	Heart failure	rs10788350	10	80005746	C	T	-0.135866	0.00795815	1.18774e-65	0.024474	0.0100165	0.0145512
SFTPD	Heart failure	rs10788351	10	80005886	T	G	0.171364	0.00790076	1.28722e-104	0.019673	0.00974271	0.043461
SFTPD	Heart failure	rs111802847	10	79955616	C	A	-0.61978	0.0512766	6.18651e-34	-0.0916632	0.101876	0.368253
SFTPD	Heart failure	rs11201236	10	80021122	T	C	-0.311562	0.0132348	7.73955e-123	-0.0187788	0.0198483	0.344091
SFTPD	Heart failure	rs11201380	10	80053743	A	G	-0.275473	0.045072	4.92434e-10	0.107904	0.0588109	0.0665426
SFTPD	Heart failure	rs11201923	10	80160387	G	C	-0.140121	0.0186751	3.11648e-14	-0.0310861	0.0220534	0.158663
SFTPD	Heart failure	rs116960995	10	80151505	T	C	0.165994	0.0271937	5.16796e-10	0.0150495	0.02347	0.521378
SFTPD	Heart failure	rs117275938	10	79971960	A	G	0.214194	0.0375554	5.87156e-09	-0.0454262	0.0808534	0.574229
SFTPD	Heart failure	rs117467122	10	80137210	T	C	0.236578	0.0143292	1.5492e-61	-0.0496835	0.027883	0.0747722
SFTPD	Heart failure	rs118145349	10	80054341	G	A	0.32724	0.023509	2.40206e-44	-0.0238293	0.0368001	0.517288
SFTPD	Heart failure	rs118185991	10	80030989	G	A	0.208004	0.0225396	1.37378e-20	0.0685287	0.0327106	0.036171
SFTPD	Heart failure	rs12249449	10	80125744	T	G	0.245182	0.00858667	1.26014e-179	0.0152039	0.0114035	0.182445
SFTPD	Heart failure	rs12258889	10	79896942	T	C	-0.830983	0.0209942	<3.00E-308	-0.0681741	0.039843	0.0870683
SFTPD	Heart failure	rs12763926	10	80098921	A	G	0.515274	0.0151603	1.65418e-253	-0.00938097	0.0278104	0.735877
SFTPD	Heart failure	rs138534048	10	79903145	A	G	-0.864161	0.0799277	1.51363e-27	0.2013	0.22803	0.377357
SFTPD	Heart failure	rs139379697	10	79884622	T	A	-0.330505	0.0371568	2.92432e-19	0.000874413	0.0479401	0.985448
SFTPD	Heart failure	rs141238948	10	80076196	A	G	-0.474129	0.0511827	9.89544e-21	-0.129457	0.0925995	0.162104
SFTPD	Heart failure	rs141316213	10	79979745	G	C	-0.560865	0.0390422	4.25275e-47	0.137079	0.101761	0.177958
SFTPD	Heart failure	rs141746653	10	79945434	A	G	0.316506	0.0394652	5.29261e-16	0.0131139	0.0303237	0.665405
SFTPD	Heart failure	rs141770796	10	79819281	C	G	0.355332	0.0174245	9.7134e-93	0.0341435	0.0313657	0.276347
SFTPD	Heart failure	rs142226972	10	80123069	A	G	-0.292229	0.0550565	5.54775e-08	0.00951792	0.0803558	0.905713
SFTPD	Heart failure	rs142341697	10	79810586	G	T	-0.781006	0.0801042	9.23471e-23	0.0336518	0.0639707	0.598854
SFTPD	Heart failure	rs142386062	10	80041058	T	G	0.548607	0.0399455	3.1813e-43	-0.081397	0.0383953	0.0340079
SFTPD	Heart failure	rs142833037	10	79776120	C	T	0.270619	0.0206145	1.1439e-39	-0.0362405	0.0165947	0.0289728
SFTPD	Heart failure	rs143429815	10	79929793	T	C	-0.842185	0.0754093	2.91807e-29	0.0567941	0.122275	0.642305
SFTPD	Heart failure	rs143599431	10	80039048	A	G	0.996808	0.117747	1.27335e-17	-0.139289	0.195587	0.476366
SFTPD	Heart failure	rs144114856	10	80164783	A	G	0.197958	0.0397338	3.1448e-07	-0.0537051	0.0455675	0.238564
SFTPD	Heart failure	rs144363067	10	80083265	A	G	0.400304	0.0705039	6.82363e-09	-0.21273	0.13746	0.121723
SFTPD	Heart failure	rs145744185	10	79911273	A	G	-0.755613	0.0516382	8.67105e-49	0.146332	0.117085	0.211378
SFTPD	Heart failure	rs146130241	10	80044658	G	C	0.361452	0.0444636	2.16126e-16	0.0506757	0.0649174	0.435028
SFTPD	Heart failure	rs146946405	10	80043000	T	A	-0.294795	0.03204	1.77577e-20	0.0132293	0.037008	0.720739
SFTPD	Heart failure	rs149281232	10	79919205	C	T	-0.292646	0.0478092	4.6459e-10	0.718053	0.670598	0.284275
SFTPD	Heart failure	rs150311376	10	80089859	A	G	0.37947	0.0276968	5.01639e-43	-0.105103	0.0675626	0.119794
SFTPD	Heart failure	rs150318979	10	79932868	T	C	0.283788	0.0443101	7.53873e-11	0.0306693	0.032538	0.345902
SFTPD	Heart failure	rs150567110	10	79794203	C	T	-0.211604	0.0136451	1.53873e-54	-0.0126341	0.0147364	0.391258
SFTPD	Heart failure	rs150582741	10	79909181	G	A	-0.328164	0.0494475	1.60485e-11	0.0138137	0.103603	0.893931
SFTPD	Heart failure	rs151043887	10	79917955	T	G	0.916401	0.0507562	3.60591e-73	0.0318058	0.161756	0.844118
SFTPD	Heart failure	rs17882728	10	79935114	T	C	-0.339921	0.0438507	4.53065e-15	0.0713429	0.0454364	0.116375
SFTPD	Heart failure	rs17886252	10	79933857	T	C	0.344583	0.0140711	9.74447e-133	-0.0139291	0.0298956	0.641269
SFTPD	Heart failure	rs180864535	10	79946263	A	G	0.548033	0.0701919	2.91347e-15	-0.220581	0.142177	0.120793
SFTPD	Heart failure	rs181229645	10	80085965	T	G	0.312991	0.0338608	1.19325e-20	-0.0695684	0.0418266	0.0962609
SFTPD	Heart failure	rs181989655	10	79951314	A	G	-0.649639	0.138255	1.30818e-06	-0.19383	0.395231	0.623835
SFTPD	Heart failure	rs183457884	10	79961114	C	T	0.268489	0.0290911	1.36268e-20	0.0476377	0.0553558	0.389473
SFTPD	Heart failure	rs184423126	10	79990304	G	C	0.962089	0.0721051	6.51713e-41	0.0301077	0.0258696	0.244495
SFTPD	Heart failure	rs185856848	10	79966933	G	T	0.469913	0.0691883	5.5372e-12	0.162254	0.0903126	0.0724019
SFTPD	Heart failure	rs186443381	10	80002755	T	C	-0.291347	0.0613633	1.02768e-06	0.0695307	0.0726289	0.338394
SFTPD	Heart failure	rs189001358	10	80034047	G	A	-0.531658	0.0366342	5.04024e-48	0.0824706	0.282231	0.770126
SFTPD	Heart failure	rs191446753	10	79875285	G	A	0.212629	0.018026	2.05424e-32	-0.0158152	0.0255703	0.536246
SFTPD	Heart failure	rs192036662	10	79764953	A	G	-0.778861	0.0556645	8.71452e-45	-0.154217	0.119125	0.195465
SFTPD	Heart failure	rs192658237	10	80115435	A	G	0.4098	0.0792818	1.17736e-07	-0.0127088	0.0954099	0.894034
SFTPD	Heart failure	rs192704198	10	79881441	G	A	-0.234322	0.030042	3.09993e-15	-0.0270502	0.0525123	0.60647
SFTPD	Heart failure	rs192718988	10	79973383	A	G	0.97832	0.0494374	1.84914e-87	-0.0279918	0.0266916	0.29431
SFTPD	Heart failure	rs192907551	10	79990169	C	T	-0.983727	0.0674086	1.5448e-48	0.583403	0.581191	0.315472
SFTPD	Heart failure	rs193153337	10	79949519	T	A	0.972088	0.0460937	4.97687e-99	0.0362474	0.0496573	0.46542
SFTPD	Heart failure	rs2152544	10	80010845	A	C	-0.260708	0.00740652	1.00695e-271	0.0153087	0.00974258	0.11611
SFTPD	Heart failure	rs2245060	10	79879965	T	C	-0.371365	0.00812547	<3.00E-308	0.0146355	0.0103461	0.157189
SFTPD	Heart failure	rs2573361	10	80131226	G	A	0.212907	0.00726535	4.55258e-189	-0.0199154	0.0095372	0.0367815
SFTPD	Heart failure	rs2983828	10	79752249	G	A	-0.308439	0.00809215	<3.00E-308	0.0050543	0.00969804	0.60225
SFTPD	Heart failure	rs34378235	10	80137501	T	A	0.195619	0.0131843	4.20558e-50	-0.0137664	0.0202238	0.496061
SFTPD	Heart failure	rs34613979	10	80181423	C	T	0.136895	0.0119758	1.46411e-30	-0.0334578	0.0181961	0.0659538
SFTPD	Heart failure	rs373274329	10	80086670	A	G	-0.887625	0.0576786	9.67694e-54	-0.415208	0.153425	0.00680456
SFTPD	Heart failure	rs41314495	10	80167046	T	C	0.235603	0.0472586	3.0917e-07	-0.0364459	0.0492421	0.459217
SFTPD	Heart failure	rs4515912	10	79995296	C	T	-0.289385	0.0279504	2.0169e-25	0.0499528	0.0298668	0.0944213
SFTPD	Heart failure	rs528000958	10	79993865	A	G	-0.695232	0.0997202	1.56425e-12	-0.125542	0.106597	0.238905
SFTPD	Heart failure	rs534701017	10	79823056	C	T	0.428096	0.0640836	1.19248e-11	-0.240912	0.15081	0.110164
SFTPD	Heart failure	rs534838545	10	80112661	C	A	-0.400233	0.0848946	1.21171e-06	-0.126549	0.0837807	0.13092
SFTPD	Heart failure	rs535160640	10	79909957	T	A	-0.92735	0.0774076	2.25917e-33	-0.23397	0.362324	0.518442
SFTPD	Heart failure	rs535851476	10	79834310	G	C	-0.413572	0.0462252	1.82811e-19	-0.0091399	0.0392189	0.815724
SFTPD	Heart failure	rs537281291	10	80024919	G	A	-0.257099	0.0430532	1.17427e-09	0.105549	0.11493	0.358421
SFTPD	Heart failure	rs537830726	10	79861673	T	C	0.249334	0.0412943	7.80295e-10	-0.00672466	0.0610554	0.912298
SFTPD	Heart failure	rs544481657	10	79932771	C	A	-1.15827	0.138609	3.2335e-17	0.207286	0.227788	0.362826
SFTPD	Heart failure	rs547075245	10	79833327	C	T	-0.374828	0.0687999	2.54569e-08	-0.0312784	0.107371	0.770813
SFTPD	Heart failure	rs548623803	10	79750952	C	T	-1.01802	0.0630828	6.91509e-59	-0.0812857	0.101577	0.423573
SFTPD	Heart failure	rs551025526	10	79830129	G	A	0.263898	0.0267122	2.55931e-23	-0.0271609	0.0325856	0.404549
SFTPD	Heart failure	rs555561760	10	79803215	C	T	-0.221382	0.0217021	9.8173e-25	0.0295658	0.021193	0.162992
SFTPD	Heart failure	rs556071344	10	80030753	G	A	0.90271	0.0917316	3.75651e-23	0.00207365	0.0671785	0.975375
SFTPD	Heart failure	rs556281931	10	79876406	A	G	-0.578425	0.0533622	1.11721e-27	0.153315	0.0595855	0.0100814
SFTPD	Heart failure	rs556487688	10	80087345	T	A	-0.934469	0.0838812	3.98861e-29	0.12361	0.183792	0.501232
SFTPD	Heart failure	rs557137731	10	80026518	G	T	-0.801481	0.0268493	4.24808e-196	-0.0434743	0.0370713	0.240907
SFTPD	Heart failure	rs562515774	10	79877722	A	G	0.365794	0.0294732	1.13793e-35	0.0614843	0.0377912	0.103748
SFTPD	Heart failure	rs565696779	10	79823028	C	T	0.377054	0.046157	1.55549e-16	-0.0375702	0.0407622	0.356688
SFTPD	Heart failure	rs567510445	10	79778242	A	G	0.256642	0.038305	1.04238e-11	-0.0164909	0.0560835	0.768725
SFTPD	Heart failure	rs567768594	10	79982890	T	C	-0.781338	0.0567133	1.75318e-43	-0.0264996	0.0945662	0.779306
SFTPD	Heart failure	rs576223378	10	80140349	T	C	0.430178	0.0716627	9.69622e-10	0.115167	0.192641	0.549951
SFTPD	Heart failure	rs577392066	10	79941081	A	G	0.760008	0.0746367	1.18368e-24	-0.168875	0.160342	0.292243
SFTPD	Heart failure	rs61573737	10	79878595	A	C	0.567113	0.0118898	<3.00E-308	0.0112824	0.0134604	0.401925
SFTPD	Heart failure	rs61860017	10	80156611	A	T	-0.132942	0.0147551	1.03121e-19	0.0231099	0.0198917	0.245324
SFTPD	Heart failure	rs61863508	10	79745802	C	T	-0.802739	0.014868	<3.00E-308	0.000691466	0.0205752	0.973191
SFTPD	Heart failure	rs6413518	10	79941928	G	C	0.317811	0.0568221	1.11533e-08	-0.0471768	0.160965	0.769456
SFTPD	Heart failure	rs72808015	10	80103364	G	A	0.148247	0.0140187	1.947e-26	0.00486567	0.0186809	0.794507
SFTPD	Heart failure	rs77010722	10	79951805	C	T	-0.381921	0.0182703	2.46586e-97	-0.041325	0.0218142	0.0581715
SFTPD	Heart failure	rs77164594	10	79992593	A	C	-0.550459	0.0140549	<3.00E-308	0.00282976	0.019646	0.885471
SFTPD	Heart failure	rs7893519	10	80126289	T	C	0.0795236	0.0102288	3.7879e-15	0.0308651	0.011569	0.00763238
SIAE	Coronary artery disease	rs10400357	11	124835405	G	A	0.0383807	0.0075678	1.97264e-07	0.00173025	0.00816863	0.83225
SIAE	Coronary artery disease	rs10790706	11	124584106	C	A	0.111226	0.0152251	1.38184e-13	0.0211903	0.0188223	0.260247
SIAE	Coronary artery disease	rs11219743	11	124652824	C	T	-0.178318	0.0241603	7.87769e-14	0.0661092	0.0427063	0.121623
SIAE	Coronary artery disease	rs11219799	11	124828127	A	G	-0.202557	0.0303966	1.33414e-11	0.0241373	0.0235663	0.305726
SIAE	Coronary artery disease	rs117036580	11	124496432	T	A	-0.159866	0.0303172	6.70647e-08	-0.129622	0.0871619	0.136976
SIAE	Coronary artery disease	rs12282107	11	124669377	C	T	-0.595467	0.118683	2.62028e-07	0.000546097	0.0670459	0.993501
SIAE	Coronary artery disease	rs143820630	11	124438674	T	G	-0.302441	0.0557338	2.87305e-08	0.0118536	0.0742521	0.873165
SIAE	Coronary artery disease	rs144510878	11	124647396	A	G	-1.72807	0.105998	4.70941e-60	-0.0589999	0.0945825	0.532764
SIAE	Coronary artery disease	rs145449581	11	124757503	A	G	-0.446487	0.0375604	6.89988e-33	0.00506805	0.0476708	0.915334
SIAE	Coronary artery disease	rs184189750	11	124656443	A	T	-0.479476	0.0649904	8.05579e-14	0.0146661	0.125385	0.906885
SIAE	Coronary artery disease	rs2846572	11	124627514	T	C	0.0444309	0.00776183	5.19362e-09	-0.0021214	0.00817206	0.795178
SIAE	Coronary artery disease	rs4245058	11	124889446	C	T	0.0739576	0.0126569	2.5594e-09	0.0065	0.0167865	0.698596
SIAE	Coronary artery disease	rs4936953	11	124788812	C	T	-0.0539367	0.00921639	2.42471e-09	-0.0102892	0.00938194	0.272772
SIAE	Coronary artery disease	rs556606497	11	124743243	T	C	-0.191164	0.0407381	1.34936e-06	-0.121205	0.0504977	0.0163859
SIAE	Coronary artery disease	rs679810	11	124696828	G	A	0.0449537	0.00815309	1.75683e-08	-9.86538e-05	0.00861568	0.990864
SIAE	Coronary artery disease	rs78778622	11	124660768	C	T	-0.443757	0.0157472	5.13338e-175	0.00387726	0.0167022	0.816428
SIAE	Coronary artery disease	rs7941548	11	124667359	A	C	0.0850497	0.018284	1.64691e-06	-0.0348541	0.0208814	0.0950889
SIAE	Heart failure	rs10400357	11	124835405	G	A	0.0383807	0.0075678	1.97264e-07	0.00533261	0.00962975	0.579741
SIAE	Heart failure	rs10790706	11	124584106	C	A	0.111226	0.0152251	1.38184e-13	0.00383949	0.0221875	0.862614
SIAE	Heart failure	rs11219743	11	124652824	C	T	-0.178318	0.0241603	7.87769e-14	0.0543407	0.0502552	0.279565
SIAE	Heart failure	rs11219799	11	124828127	A	G	-0.202557	0.0303966	1.33414e-11	0.00749304	0.0281114	0.789818
SIAE	Heart failure	rs117036580	11	124496432	T	A	-0.159866	0.0303172	6.70647e-08	-0.047	0.10066	0.640559
SIAE	Heart failure	rs12282107	11	124669377	C	T	-0.595467	0.118683	2.62028e-07	0.00344354	0.0803295	0.965807
SIAE	Heart failure	rs143820630	11	124438674	T	G	-0.302441	0.0557338	2.87305e-08	0.071712	0.0874138	0.412003
SIAE	Heart failure	rs144510878	11	124647396	A	G	-1.72807	0.105998	4.70941e-60	-0.049445	0.110093	0.653346
SIAE	Heart failure	rs145449581	11	124757503	A	G	-0.446487	0.0375604	6.89988e-33	-0.0882052	0.0568086	0.120501
SIAE	Heart failure	rs184189750	11	124656443	A	T	-0.479476	0.0649904	8.05579e-14	-0.0120579	0.14929	0.935626
SIAE	Heart failure	rs2846572	11	124627514	T	C	0.0444309	0.00776183	5.19362e-09	0.00377218	0.00962719	0.695188
SIAE	Heart failure	rs4245058	11	124889446	C	T	0.0739576	0.0126569	2.5594e-09	0.0141213	0.0198384	0.476579
SIAE	Heart failure	rs4936953	11	124788812	C	T	-0.0539367	0.00921639	2.42471e-09	-0.00166435	0.0110754	0.880547
SIAE	Heart failure	rs556606497	11	124743243	T	C	-0.191164	0.0407381	1.34936e-06	-0.122303	0.0592548	0.0390158
SIAE	Heart failure	rs679810	11	124696828	G	A	0.0449537	0.00815309	1.75683e-08	-0.0124748	0.0101473	0.218933
SIAE	Heart failure	rs78778622	11	124660768	C	T	-0.443757	0.0157472	5.13338e-175	-0.0165514	0.0197003	0.400818
SIAE	Heart failure	rs7941548	11	124667359	A	C	0.0850497	0.018284	1.64691e-06	0.0161834	0.0247206	0.51269
SIGLEC1	Coronary artery disease	rs1056720	20	3803463	T	C	-0.0767476	0.00866501	4.103e-19	-0.00475866	0.0101402	0.638866
SIGLEC1	Coronary artery disease	rs111392277	20	3884347	A	G	-0.254776	0.0526618	6.55873e-07	0.122447	0.197614	0.535503
SIGLEC1	Coronary artery disease	rs117209143	20	3584345	G	C	0.155092	0.0316936	4.95342e-07	0.0997156	0.0537297	0.0634717
SIGLEC1	Coronary artery disease	rs118039735	20	3617987	C	G	-0.12096	0.0216755	1.19918e-08	-0.0251527	0.0303741	0.407615
SIGLEC1	Coronary artery disease	rs118065662	20	3582219	G	A	-0.256939	0.0328843	2.78273e-15	0.00213109	0.0250148	0.932108
SIGLEC1	Coronary artery disease	rs12624922	20	3699633	G	A	-0.313436	0.0144651	2.03708e-104	0.0151598	0.0130902	0.24682
SIGLEC1	Coronary artery disease	rs13043452	20	3725467	A	G	0.160825	0.00745849	2.01322e-103	-0.00192625	0.00853954	0.821537
SIGLEC1	Coronary artery disease	rs138739393	20	3783095	C	T	0.159342	0.0244218	3.40961e-11	0.00418021	0.0287505	0.884398
SIGLEC1	Coronary artery disease	rs139113395	20	3723440	A	G	0.286135	0.0286557	8.84065e-24	-0.029417	0.0373756	0.431245
SIGLEC1	Coronary artery disease	rs139470452	20	3707232	T	C	-1.47176	0.0686978	4.01865e-102	0.140669	0.12506	0.260669
SIGLEC1	Coronary artery disease	rs140300407	20	3829835	T	C	-0.270597	0.0365095	6.23512e-14	0.0294099	0.0204741	0.150877
SIGLEC1	Coronary artery disease	rs140668304	20	3693436	A	G	0.207447	0.0394831	7.43869e-08	0.211338	0.196087	0.281133
SIGLEC1	Coronary artery disease	rs141037084	20	3813374	C	T	0.104603	0.0209164	2.85163e-07	0.0214797	0.0305176	0.481529
SIGLEC1	Coronary artery disease	rs141073940	20	3631497	C	T	-0.628002	0.0715807	8.67197e-19	-0.0173555	0.0923904	0.850994
SIGLEC1	Coronary artery disease	rs141467488	20	3773159	A	G	-0.0664037	0.0123822	4.09628e-08	0.020011	0.013009	0.123988
SIGLEC1	Coronary artery disease	rs142108563	20	3826597	C	T	0.136106	0.0264077	1.27476e-07	-0.00167353	0.0187446	0.928859
SIGLEC1	Coronary artery disease	rs143489222	20	3691399	T	C	-1.12118	0.0503008	2.33557e-110	-0.142672	0.182633	0.434688
SIGLEC1	Coronary artery disease	rs146180751	20	3691020	A	G	0.346632	0.069879	3.51632e-07	-0.00416174	0.12734	0.973928
SIGLEC1	Coronary artery disease	rs150358287	20	3706494	A	C	-1.7264	0.0339397	<3.00E-308	-0.0523254	0.0735057	0.476555
SIGLEC1	Coronary artery disease	rs151183616	20	3826923	A	G	-0.306359	0.0353677	2.3155e-18	-0.00980755	0.0212185	0.643926
SIGLEC1	Coronary artery disease	rs17513902	20	3678622	T	C	0.150383	0.0317569	1.09288e-06	0.0266961	0.028958	0.356586
SIGLEC1	Coronary artery disease	rs181178538	20	3789965	A	G	-0.51302	0.0309511	5.2675e-62	0.0164552	0.0612647	0.788245
SIGLEC1	Coronary artery disease	rs184261396	20	3715115	T	C	0.207298	0.0453725	2.45259e-06	0.000181905	0.132493	0.998905
SIGLEC1	Coronary artery disease	rs186262374	20	3564704	A	G	-0.321716	0.0541575	1.42183e-09	0.0352901	0.0661241	0.593552
SIGLEC1	Coronary artery disease	rs188344331	20	3873428	A	G	-0.640845	0.0771605	4.97626e-17	0.0267212	0.052535	0.611007
SIGLEC1	Coronary artery disease	rs189379655	20	3680060	A	G	0.244385	0.0443503	1.79076e-08	-0.0592376	0.0248834	0.0172842
SIGLEC1	Coronary artery disease	rs190162574	20	3618637	A	G	-0.145456	0.0315634	2.02914e-06	-0.00586108	0.0676944	0.931004
SIGLEC1	Coronary artery disease	rs191865538	20	3606560	A	G	-0.680698	0.0810815	2.32488e-17	-0.147644	0.237009	0.53332
SIGLEC1	Coronary artery disease	rs235517	20	3612707	C	A	-0.0534925	0.00893763	1.08137e-09	0.0122683	0.00928275	0.186293
SIGLEC1	Coronary artery disease	rs2853210	20	3677564	C	T	0.0641308	0.00860257	4.49878e-14	-0.00153412	0.00891322	0.863345
SIGLEC1	Coronary artery disease	rs2853211	20	3680300	C	G	0.105739	0.00929308	2.68325e-30	-0.00151903	0.0100011	0.879277
SIGLEC1	Coronary artery disease	rs2853216	20	3685986	A	G	0.0778156	0.00812679	5.08326e-22	-0.0024268	0.00957961	0.800014
SIGLEC1	Coronary artery disease	rs3088007	20	3752840	T	G	0.0427371	0.00804799	5.47277e-08	-0.0110166	0.0107699	0.306351
SIGLEC1	Coronary artery disease	rs3737084	20	3889477	C	G	0.0568314	0.0112217	2.04823e-07	-0.0100976	0.0123244	0.412605
SIGLEC1	Coronary artery disease	rs3803961	20	3749537	C	T	0.257635	0.0497546	1.1207e-07	0.0707171	0.0910874	0.437533
SIGLEC1	Coronary artery disease	rs41279386	20	3745137	A	G	-0.273603	0.0287293	8.3735e-22	0.0633054	0.0389158	0.103795
SIGLEC1	Coronary artery disease	rs487377	20	3678284	T	C	-0.0957566	0.00910082	3.42919e-26	-0.0162954	0.00968762	0.0925508
SIGLEC1	Coronary artery disease	rs533551335	20	3598572	G	A	-0.272293	0.0534099	1.71472e-07	-0.0707579	0.112822	0.530551
SIGLEC1	Coronary artery disease	rs555045	20	3731691	C	T	-0.090369	0.00760317	7.02265e-33	-0.00615998	0.00868556	0.478187
SIGLEC1	Coronary artery disease	rs555112733	20	3630062	C	T	-0.422456	0.0791494	4.71313e-08	-0.422214	0.25813	0.10191
SIGLEC1	Coronary artery disease	rs558759893	20	3554580	T	C	-0.286069	0.0370009	5.31824e-15	-0.00410325	0.0683759	0.952148
SIGLEC1	Coronary artery disease	rs561681792	20	3623535	C	G	-0.467508	0.0691587	6.9029e-12	-0.0122804	0.0524857	0.815004
SIGLEC1	Coronary artery disease	rs565564885	20	3500888	G	A	-0.333478	0.0664135	2.56697e-07	0.0245761	0.0817293	0.763642
SIGLEC1	Coronary artery disease	rs57082072	20	3847503	C	A	-0.190843	0.0147809	1.93938e-38	-0.0117307	0.0185078	0.526194
SIGLEC1	Coronary artery disease	rs583688	20	3639124	C	T	0.0989448	0.00738289	2.94649e-41	-0.00330399	0.00822719	0.687982
SIGLEC1	Coronary artery disease	rs6115982	20	3662665	A	G	0.0782602	0.00980852	7.38826e-16	-0.00428774	0.0101463	0.672592
SIGLEC1	Coronary artery disease	rs6116022	20	3762227	A	G	0.078189	0.00884278	4.69559e-19	-0.0211306	0.010027	0.0350857
SIGLEC1	Coronary artery disease	rs6116070	20	3855788	A	T	-0.0578044	0.00795833	1.88763e-13	0.00925483	0.00890354	0.298593
SIGLEC1	Coronary artery disease	rs612038	20	3609512	C	T	0.0540369	0.00870684	2.71304e-10	-0.00172205	0.00926414	0.852536
SIGLEC1	Coronary artery disease	rs61685625	20	3728558	A	C	0.13455	0.015838	9.8634e-18	-0.0128389	0.0167786	0.444158
SIGLEC1	Coronary artery disease	rs61734308	20	3746017	A	G	-0.155221	0.0325956	9.58309e-07	0.0428156	0.10713	0.689407
SIGLEC1	Coronary artery disease	rs623384	20	3761578	T	C	-0.203644	0.0146268	2.30695e-44	0.0338845	0.0138109	0.0141488
SIGLEC1	Coronary artery disease	rs683808	20	3769239	G	A	-0.0380123	0.00741653	1.48494e-07	0.0116167	0.0086756	0.180567
SIGLEC1	Coronary artery disease	rs73078430	20	3702010	A	G	-0.394482	0.0137909	2.95196e-180	0.0128959	0.0162758	0.428167
SIGLEC1	Coronary artery disease	rs735294	20	3704313	C	T	0.167511	0.0118909	2.27219e-45	0.00580132	0.0124371	0.640892
SIGLEC1	Coronary artery disease	rs73608191	20	3710925	T	A	0.11152	0.018863	1.68884e-09	0.0140459	0.0214218	0.512031
SIGLEC1	Coronary artery disease	rs75165358	20	3627565	T	C	0.124369	0.0206289	8.25539e-10	0.00592878	0.0212409	0.780153
SIGLEC1	Heart failure	rs1056720	20	3803463	T	C	-0.0767476	0.00866501	4.103e-19	0.0120798	0.0119121	0.310542
SIGLEC1	Heart failure	rs111392277	20	3884347	A	G	-0.254776	0.0526618	6.55873e-07	-0.0547782	0.233263	0.814337
SIGLEC1	Heart failure	rs117209143	20	3584345	G	C	0.155092	0.0316936	4.95342e-07	-0.0190945	0.0627864	0.761037
SIGLEC1	Heart failure	rs118039735	20	3617987	C	G	-0.12096	0.0216755	1.19918e-08	0.0203668	0.0356817	0.568141
SIGLEC1	Heart failure	rs118065662	20	3582219	G	A	-0.256939	0.0328843	2.78273e-15	0.00252094	0.0294792	0.931851
SIGLEC1	Heart failure	rs12624922	20	3699633	G	A	-0.313436	0.0144651	2.03708e-104	0.00880154	0.0153746	0.567001
SIGLEC1	Heart failure	rs13043452	20	3725467	A	G	0.160825	0.00745849	2.01322e-103	0.0177859	0.0100451	0.0766267
SIGLEC1	Heart failure	rs138739393	20	3783095	C	T	0.159342	0.0244218	3.40961e-11	0.0282161	0.0338735	0.404853
SIGLEC1	Heart failure	rs139113395	20	3723440	A	G	0.286135	0.0286557	8.84065e-24	0.0190395	0.0436981	0.663051
SIGLEC1	Heart failure	rs139470452	20	3707232	T	C	-1.47176	0.0686978	4.01865e-102	-0.165446	0.147836	0.263089
SIGLEC1	Heart failure	rs140300407	20	3829835	T	C	-0.270597	0.0365095	6.23512e-14	0.0118528	0.024173	0.623897
SIGLEC1	Heart failure	rs140668304	20	3693436	A	G	0.207447	0.0394831	7.43869e-08	0.219309	0.22824	0.336619
SIGLEC1	Heart failure	rs141037084	20	3813374	C	T	0.104603	0.0209164	2.85163e-07	0.0325091	0.0358336	0.364288
SIGLEC1	Heart failure	rs141073940	20	3631497	C	T	-0.628002	0.0715807	8.67197e-19	0.0797514	0.109308	0.465633
SIGLEC1	Heart failure	rs141467488	20	3773159	A	G	-0.0664037	0.0123822	4.09628e-08	0.00183208	0.0153469	0.904976
SIGLEC1	Heart failure	rs142108563	20	3826597	C	T	0.136106	0.0264077	1.27476e-07	0.008156	0.0219865	0.71067
SIGLEC1	Heart failure	rs143489222	20	3691399	T	C	-1.12118	0.0503008	2.33557e-110	0.0129714	0.213239	0.951495
SIGLEC1	Heart failure	rs146180751	20	3691020	A	G	0.346632	0.069879	3.51632e-07	-0.124768	0.151539	0.410313
SIGLEC1	Heart failure	rs150358287	20	3706494	A	C	-1.7264	0.0339397	<3.00E-308	-0.0868196	0.0855931	0.310425
SIGLEC1	Heart failure	rs151183616	20	3826923	A	G	-0.306359	0.0353677	2.3155e-18	-0.00708508	0.024946	0.776397
SIGLEC1	Heart failure	rs17513902	20	3678622	T	C	0.150383	0.0317569	1.09288e-06	-0.00141178	0.0340803	0.966957
SIGLEC1	Heart failure	rs181178538	20	3789965	A	G	-0.51302	0.0309511	5.2675e-62	0.0301085	0.0712181	0.672467
SIGLEC1	Heart failure	rs184261396	20	3715115	T	C	0.207298	0.0453725	2.45259e-06	-0.00878008	0.152195	0.953996
SIGLEC1	Heart failure	rs186262374	20	3564704	A	G	-0.321716	0.0541575	1.42183e-09	0.0617323	0.0774037	0.42514
SIGLEC1	Heart failure	rs188344331	20	3873428	A	G	-0.640845	0.0771605	4.97626e-17	0.0139076	0.0624601	0.823797
SIGLEC1	Heart failure	rs189379655	20	3680060	A	G	0.244385	0.0443503	1.79076e-08	-0.000573737	0.0294926	0.984479
SIGLEC1	Heart failure	rs190162574	20	3618637	A	G	-0.145456	0.0315634	2.02914e-06	0.120566	0.0802007	0.13276
SIGLEC1	Heart failure	rs191865538	20	3606560	A	G	-0.680698	0.0810815	2.32488e-17	-0.149308	0.273621	0.585291
SIGLEC1	Heart failure	rs235517	20	3612707	C	A	-0.0534925	0.00893763	1.08137e-09	0.0202256	0.0109457	0.0646279
SIGLEC1	Heart failure	rs2853210	20	3677564	C	T	0.0641308	0.00860257	4.49878e-14	-0.0125991	0.0105161	0.23089
SIGLEC1	Heart failure	rs2853211	20	3680300	C	G	0.105739	0.00929308	2.68325e-30	0.00192343	0.0117582	0.870061
SIGLEC1	Heart failure	rs2853216	20	3685986	A	G	0.0778156	0.00812679	5.08326e-22	-0.0217852	0.011288	0.0536142
SIGLEC1	Heart failure	rs3088007	20	3752840	T	G	0.0427371	0.00804799	5.47277e-08	-0.00433167	0.0126238	0.731496
SIGLEC1	Heart failure	rs3737084	20	3889477	C	G	0.0568314	0.0112217	2.04823e-07	-0.0134957	0.0145011	0.352028
SIGLEC1	Heart failure	rs3803961	20	3749537	C	T	0.257635	0.0497546	1.1207e-07	-0.0610578	0.106845	0.567688
SIGLEC1	Heart failure	rs41279386	20	3745137	A	G	-0.273603	0.0287293	8.3735e-22	0.0816557	0.045613	0.0734243
SIGLEC1	Heart failure	rs487377	20	3678284	T	C	-0.0957566	0.00910082	3.42919e-26	-0.0018698	0.0114166	0.869905
SIGLEC1	Heart failure	rs533551335	20	3598572	G	A	-0.272293	0.0534099	1.71472e-07	0.0651843	0.131062	0.618939
SIGLEC1	Heart failure	rs555045	20	3731691	C	T	-0.090369	0.00760317	7.02265e-33	-0.00283263	0.0102281	0.781822
SIGLEC1	Heart failure	rs555112733	20	3630062	C	T	-0.422456	0.0791494	4.71313e-08	0.268592	0.293548	0.360199
SIGLEC1	Heart failure	rs558759893	20	3554580	T	C	-0.286069	0.0370009	5.31824e-15	0.0577284	0.0796875	0.468798
SIGLEC1	Heart failure	rs561681792	20	3623535	C	G	-0.467508	0.0691587	6.9029e-12	-0.00782479	0.0617925	0.899233
SIGLEC1	Heart failure	rs565564885	20	3500888	G	A	-0.333478	0.0664135	2.56697e-07	-0.289456	0.102105	0.00458416
SIGLEC1	Heart failure	rs57082072	20	3847503	C	A	-0.190843	0.0147809	1.93938e-38	0.00759283	0.021695	0.726353
SIGLEC1	Heart failure	rs583688	20	3639124	C	T	0.0989448	0.00738289	2.94649e-41	-0.0118146	0.0096845	0.222484
SIGLEC1	Heart failure	rs6115982	20	3662665	A	G	0.0782602	0.00980852	7.38826e-16	0.00756018	0.0119336	0.526393
SIGLEC1	Heart failure	rs6116022	20	3762227	A	G	0.078189	0.00884278	4.69559e-19	-0.00329258	0.011814	0.780473
SIGLEC1	Heart failure	rs6116070	20	3855788	A	T	-0.0578044	0.00795833	1.88763e-13	0.018083	0.0104949	0.0848829
SIGLEC1	Heart failure	rs612038	20	3609512	C	T	0.0540369	0.00870684	2.71304e-10	-0.0026457	0.010926	0.808665
SIGLEC1	Heart failure	rs61685625	20	3728558	A	C	0.13455	0.015838	9.8634e-18	0.0257975	0.0197088	0.190556
SIGLEC1	Heart failure	rs61734308	20	3746017	A	G	-0.155221	0.0325956	9.58309e-07	0.100277	0.123433	0.416561
SIGLEC1	Heart failure	rs623384	20	3761578	T	C	-0.203644	0.0146268	2.30695e-44	0.0255964	0.0163749	0.118017
SIGLEC1	Heart failure	rs683808	20	3769239	G	A	-0.0380123	0.00741653	1.48494e-07	0.00853354	0.0101915	0.402415
SIGLEC1	Heart failure	rs73078430	20	3702010	A	G	-0.394482	0.0137909	2.95196e-180	0.0143951	0.019177	0.452866
SIGLEC1	Heart failure	rs735294	20	3704313	C	T	0.167511	0.0118909	2.27219e-45	0.0119528	0.0147594	0.418031
SIGLEC1	Heart failure	rs73608191	20	3710925	T	A	0.11152	0.018863	1.68884e-09	-0.0152237	0.025163	0.545175
SIGLEC1	Heart failure	rs75165358	20	3627565	T	C	0.124369	0.0206289	8.25539e-10	0.0246961	0.0250546	0.324284
SIGLEC1	Atrial fibrillation	rs1056720	20	3803463	T	C	-0.0767476	0.00866501	4.103e-19	-0.0249397	0.0122946	0.0425079
SIGLEC1	Atrial fibrillation	rs111392277	20	3884347	A	G	-0.254776	0.0526618	6.55873e-07	-0.342288	0.221521	0.122305
SIGLEC1	Atrial fibrillation	rs117209143	20	3584345	G	C	0.155092	0.0316936	4.95342e-07	-0.00953793	0.0655238	0.884265
SIGLEC1	Atrial fibrillation	rs118039735	20	3617987	C	G	-0.12096	0.0216755	1.19918e-08	0.0757701	0.0366868	0.0388929
SIGLEC1	Atrial fibrillation	rs118065662	20	3582219	G	A	-0.256939	0.0328843	2.78273e-15	0.0467384	0.0301201	0.120726
SIGLEC1	Atrial fibrillation	rs12624922	20	3699633	G	A	-0.313436	0.0144651	2.03708e-104	-0.0182494	0.0159401	0.25226
SIGLEC1	Atrial fibrillation	rs13043452	20	3725467	A	G	0.160825	0.00745849	2.01322e-103	0.0133924	0.01038	0.196978
SIGLEC1	Atrial fibrillation	rs138739393	20	3783095	C	T	0.159342	0.0244218	3.40961e-11	0.0378371	0.034847	0.277566
SIGLEC1	Atrial fibrillation	rs139113395	20	3723440	A	G	0.286135	0.0286557	8.84065e-24	0.0336938	0.0445673	0.449637
SIGLEC1	Atrial fibrillation	rs139470452	20	3707232	T	C	-1.47176	0.0686978	4.01865e-102	-0.339979	0.146464	0.0202736
SIGLEC1	Atrial fibrillation	rs140300407	20	3829835	T	C	-0.270597	0.0365095	6.23512e-14	-0.0168318	0.0246718	0.495094
SIGLEC1	Atrial fibrillation	rs140668304	20	3693436	A	G	0.207447	0.0394831	7.43869e-08	0.0578699	0.226434	0.798282
SIGLEC1	Atrial fibrillation	rs141037084	20	3813374	C	T	0.104603	0.0209164	2.85163e-07	0.0745784	0.0371327	0.0445974
SIGLEC1	Atrial fibrillation	rs141073940	20	3631497	C	T	-0.628002	0.0715807	8.67197e-19	0.0526191	0.111313	0.636417
SIGLEC1	Atrial fibrillation	rs141467488	20	3773159	A	G	-0.0664037	0.0123822	4.09628e-08	0.0203748	0.0158313	0.198095
SIGLEC1	Atrial fibrillation	rs142108563	20	3826597	C	T	0.136106	0.0264077	1.27476e-07	-0.0134038	0.0227289	0.555373
SIGLEC1	Atrial fibrillation	rs143489222	20	3691399	T	C	-1.12118	0.0503008	2.33557e-110	-0.35718	0.213657	0.0945736
SIGLEC1	Atrial fibrillation	rs146180751	20	3691020	A	G	0.346632	0.069879	3.51632e-07	-0.124923	0.156758	0.425502
SIGLEC1	Atrial fibrillation	rs150358287	20	3706494	A	C	-1.7264	0.0339397	<3.00E-308	-0.0466859	0.0894695	0.601804
SIGLEC1	Atrial fibrillation	rs151183616	20	3826923	A	G	-0.306359	0.0353677	2.3155e-18	0.00054545	0.0258372	0.983157
SIGLEC1	Atrial fibrillation	rs17513902	20	3678622	T	C	0.150383	0.0317569	1.09288e-06	-0.0271474	0.035665	0.44655
SIGLEC1	Atrial fibrillation	rs181178538	20	3789965	A	G	-0.51302	0.0309511	5.2675e-62	-0.025534	0.074991	0.733485
SIGLEC1	Atrial fibrillation	rs184261396	20	3715115	T	C	0.207298	0.0453725	2.45259e-06	0.025664	0.162576	0.874568
SIGLEC1	Atrial fibrillation	rs186262374	20	3564704	A	G	-0.321716	0.0541575	1.42183e-09	0.0581178	0.0807917	0.471923
SIGLEC1	Atrial fibrillation	rs188344331	20	3873428	A	G	-0.640845	0.0771605	4.97626e-17	0.0918905	0.0635859	0.148418
SIGLEC1	Atrial fibrillation	rs189379655	20	3680060	A	G	0.244385	0.0443503	1.79076e-08	-0.0115422	0.0300798	0.701186
SIGLEC1	Atrial fibrillation	rs190162574	20	3618637	A	G	-0.145456	0.0315634	2.02914e-06	-0.0435513	0.0834203	0.601621
SIGLEC1	Atrial fibrillation	rs191865538	20	3606560	A	G	-0.680698	0.0810815	2.32488e-17	-0.171561	0.275341	0.533228
SIGLEC1	Atrial fibrillation	rs235517	20	3612707	C	A	-0.0534925	0.00893763	1.08137e-09	0.00371213	0.0112657	0.741773
SIGLEC1	Atrial fibrillation	rs2853210	20	3677564	C	T	0.0641308	0.00860257	4.49878e-14	0.00965472	0.0108419	0.373197
SIGLEC1	Atrial fibrillation	rs2853211	20	3680300	C	G	0.105739	0.00929308	2.68325e-30	0.00412957	0.0121529	0.734007
SIGLEC1	Atrial fibrillation	rs2853216	20	3685986	A	G	0.0778156	0.00812679	5.08326e-22	-0.0120074	0.011647	0.302565
SIGLEC1	Atrial fibrillation	rs3088007	20	3752840	T	G	0.0427371	0.00804799	5.47277e-08	-0.00726827	0.0130162	0.57657
SIGLEC1	Atrial fibrillation	rs3737084	20	3889477	C	G	0.0568314	0.0112217	2.04823e-07	-0.0403323	0.0148999	0.00679172
SIGLEC1	Atrial fibrillation	rs3803961	20	3749537	C	T	0.257635	0.0497546	1.1207e-07	0.0654402	0.107415	0.542373
SIGLEC1	Atrial fibrillation	rs41279386	20	3745137	A	G	-0.273603	0.0287293	8.3735e-22	0.022724	0.0472506	0.630571
SIGLEC1	Atrial fibrillation	rs487377	20	3678284	T	C	-0.0957566	0.00910082	3.42919e-26	0.017846	0.011799	0.130406
SIGLEC1	Atrial fibrillation	rs533551335	20	3598572	G	A	-0.272293	0.0534099	1.71472e-07	0.0368119	0.129967	0.776993
SIGLEC1	Atrial fibrillation	rs555045	20	3731691	C	T	-0.090369	0.00760317	7.02265e-33	-0.00495991	0.0105346	0.63777
SIGLEC1	Atrial fibrillation	rs555112733	20	3630062	C	T	-0.422456	0.0791494	4.71313e-08	0.261775	0.293746	0.372843
SIGLEC1	Atrial fibrillation	rs558759893	20	3554580	T	C	-0.286069	0.0370009	5.31824e-15	-0.0140189	0.0830374	0.865933
SIGLEC1	Atrial fibrillation	rs561681792	20	3623535	C	G	-0.467508	0.0691587	6.9029e-12	0.0330827	0.0619858	0.59354
SIGLEC1	Atrial fibrillation	rs565564885	20	3500888	G	A	-0.333478	0.0664135	2.56697e-07	0.0471102	0.0980306	0.630825
SIGLEC1	Atrial fibrillation	rs57082072	20	3847503	C	A	-0.190843	0.0147809	1.93938e-38	-0.0465001	0.0222925	0.0369871
SIGLEC1	Atrial fibrillation	rs583688	20	3639124	C	T	0.0989448	0.00738289	2.94649e-41	-0.00196498	0.00997126	0.843777
SIGLEC1	Atrial fibrillation	rs6115982	20	3662665	A	G	0.0782602	0.00980852	7.38826e-16	0.0107005	0.012365	0.386827
SIGLEC1	Atrial fibrillation	rs6116022	20	3762227	A	G	0.078189	0.00884278	4.69559e-19	0.0119382	0.0122049	0.328002
SIGLEC1	Atrial fibrillation	rs6116070	20	3855788	A	T	-0.0578044	0.00795833	1.88763e-13	0.0109105	0.0108173	0.31316
SIGLEC1	Atrial fibrillation	rs612038	20	3609512	C	T	0.0540369	0.00870684	2.71304e-10	-0.00850288	0.0112814	0.451023
SIGLEC1	Atrial fibrillation	rs61685625	20	3728558	A	C	0.13455	0.015838	9.8634e-18	-0.0157185	0.0204152	0.441334
SIGLEC1	Atrial fibrillation	rs61734308	20	3746017	A	G	-0.155221	0.0325956	9.58309e-07	-0.0815342	0.12865	0.526232
SIGLEC1	Atrial fibrillation	rs623384	20	3761578	T	C	-0.203644	0.0146268	2.30695e-44	0.00181699	0.0167995	0.913871
SIGLEC1	Atrial fibrillation	rs683808	20	3769239	G	A	-0.0380123	0.00741653	1.48494e-07	-0.00624058	0.0105289	0.553374
SIGLEC1	Atrial fibrillation	rs73078430	20	3702010	A	G	-0.394482	0.0137909	2.95196e-180	0.0203645	0.0195896	0.298544
SIGLEC1	Atrial fibrillation	rs735294	20	3704313	C	T	0.167511	0.0118909	2.27219e-45	0.0270249	0.0151643	0.0747257
SIGLEC1	Atrial fibrillation	rs73608191	20	3710925	T	A	0.11152	0.018863	1.68884e-09	-0.014263	0.0259351	0.582353
SIGLEC1	Atrial fibrillation	rs75165358	20	3627565	T	C	0.124369	0.0206289	8.25539e-10	-0.0167271	0.0256757	0.514739
SIGLEC10	Coronary artery disease	rs112735728	19	51584096	C	T	-0.0944531	0.0204645	1.96112e-06	-0.0265581	0.0398976	0.505631
SIGLEC10	Coronary artery disease	rs113080389	19	51406471	A	G	0.37549	0.05071	6.57465e-14	0.0210821	0.0359436	0.557518
SIGLEC10	Coronary artery disease	rs11670005	19	51391984	T	C	0.0907315	0.0146941	3.31469e-10	0.000435333	0.0183451	0.981068
SIGLEC10	Coronary artery disease	rs11671647	19	51564166	T	A	-0.124386	0.0165869	3.21409e-14	0.00965974	0.0152123	0.525433
SIGLEC10	Coronary artery disease	rs11672925	19	51464613	C	A	-0.0419982	0.00747959	9.82582e-09	-0.00108533	0.008174	0.894369
SIGLEC10	Coronary artery disease	rs117089808	19	51418779	T	G	-0.56746	0.0393351	1.76769e-47	-0.0592619	0.0579256	0.306275
SIGLEC10	Coronary artery disease	rs117702791	19	51279635	G	A	-0.297906	0.0268578	6.86134e-29	0.0121821	0.0257044	0.63555
SIGLEC10	Coronary artery disease	rs117887038	19	51318008	A	G	0.137746	0.0269057	1.53105e-07	-0.0624533	0.0430727	0.147072
SIGLEC10	Coronary artery disease	rs12461017	19	51591970	A	G	-0.0371754	0.00764787	5.84317e-07	-0.00198669	0.0081162	0.806627
SIGLEC10	Coronary artery disease	rs12972145	19	51438735	C	T	0.0906242	0.0111148	1.76812e-16	-0.00683526	0.0140875	0.627534
SIGLEC10	Coronary artery disease	rs139455386	19	51414565	G	C	-0.607399	0.0480676	6.65454e-37	0.139528	0.0992924	0.159956
SIGLEC10	Coronary artery disease	rs140222267	19	51408090	G	A	0.165083	0.0242727	5.18829e-12	0.0373373	0.0367224	0.309275
SIGLEC10	Coronary artery disease	rs140942602	19	51447740	T	C	0.144601	0.0203968	6.73491e-13	0.0188319	0.022146	0.395129
SIGLEC10	Coronary artery disease	rs142066622	19	51432357	T	C	-0.569011	0.0557377	9.06128e-25	0.219322	0.190059	0.248514
SIGLEC10	Coronary artery disease	rs142182571	19	51486443	T	C	0.504517	0.0490866	4.42269e-25	-0.0327313	0.0477228	0.4928
SIGLEC10	Coronary artery disease	rs144959833	19	51441671	A	G	-1.03316	0.0963207	3.83214e-27	-0.170362	0.0980827	0.0824024
SIGLEC10	Coronary artery disease	rs147321547	19	51379747	T	C	-0.0444546	0.00946615	1.32546e-06	-0.00656267	0.0121828	0.590107
SIGLEC10	Coronary artery disease	rs147628882	19	51372478	A	G	-0.341337	0.0605167	8.48391e-09	-0.0829733	0.0914943	0.364476
SIGLEC10	Coronary artery disease	rs148707213	19	51236145	C	G	-0.36765	0.0566124	4.17489e-11	-0.00719027	0.105888	0.945862
SIGLEC10	Coronary artery disease	rs148783636	19	51407725	C	T	-1.57664	0.0286414	<3.00E-308	-0.00344717	0.0318279	0.913753
SIGLEC10	Coronary artery disease	rs149741507	19	51524994	C	G	-0.35985	0.0529116	5.19599e-12	-0.0966799	0.138776	0.486013
SIGLEC10	Coronary artery disease	rs180826286	19	51463319	A	G	0.501944	0.0725097	2.21966e-12	-0.062853	0.0490263	0.199833
SIGLEC10	Coronary artery disease	rs180985088	19	51407109	T	C	0.42316	0.0318535	1.42247e-40	-0.0258193	0.0391476	0.50955
SIGLEC10	Coronary artery disease	rs186647212	19	51496788	A	G	-0.618649	0.0549838	1.13872e-29	-0.131602	0.154737	0.395057
SIGLEC10	Coronary artery disease	rs1878047	19	51270548	G	A	0.0494822	0.00775163	8.65669e-11	0.011973	0.00839943	0.154026
SIGLEC10	Coronary artery disease	rs192771546	19	51490062	C	T	-0.371004	0.0680674	2.51087e-08	-0.0127761	0.0678913	0.850731
SIGLEC10	Coronary artery disease	rs193103624	19	51429512	T	C	-0.682151	0.0690966	2.74115e-23	0.119333	0.121749	0.32701
SIGLEC10	Coronary artery disease	rs2459141	19	51224937	C	T	-0.0348478	0.0075651	2.0486e-06	-0.00415744	0.00827645	0.615442
SIGLEC10	Coronary artery disease	rs2898691	19	51399073	T	C	-0.0762938	0.00845159	8.80976e-20	0.0125342	0.00844734	0.13786
SIGLEC10	Coronary artery disease	rs35546227	19	51415140	G	T	-0.475529	0.0111184	<3.00E-308	-0.0089776	0.0118661	0.449305
SIGLEC10	Coronary artery disease	rs36499	19	51463783	A	G	-0.170643	0.0357456	9.03827e-07	-0.00705168	0.0358536	0.844078
SIGLEC10	Coronary artery disease	rs36501	19	51466542	C	A	-0.19553	0.0301908	4.69447e-11	-0.0116861	0.0254374	0.645943
SIGLEC10	Coronary artery disease	rs3786625	19	51366092	A	G	0.0465429	0.00757204	3.9561e-10	0.0157279	0.00810634	0.0523552
SIGLEC10	Coronary artery disease	rs3794986	19	51544061	T	G	0.0507123	0.00756069	9.90857e-12	-0.0123636	0.00812782	0.128223
SIGLEC10	Coronary artery disease	rs55744949	19	51258964	T	C	-0.0883717	0.0174691	2.11014e-07	-0.0354185	0.0236277	0.133867
SIGLEC10	Coronary artery disease	rs566078718	19	51368299	T	C	-0.631414	0.103246	4.80891e-10	0.385911	0.282374	0.171731
SIGLEC10	Coronary artery disease	rs566404587	19	51491340	T	C	0.461539	0.0998917	1.91506e-06	-0.0926324	0.398188	0.816045
SIGLEC10	Coronary artery disease	rs566642390	19	51565017	C	T	0.690569	0.108848	1.11689e-10	-0.185122	0.13989	0.185722
SIGLEC10	Coronary artery disease	rs61741687	19	51413754	T	C	-0.838627	0.0622447	1.12655e-41	0.0703494	0.126166	0.577121
SIGLEC10	Coronary artery disease	rs62115069	19	51480800	A	T	0.0588458	0.01002	2.14203e-09	0.0318437	0.0106076	0.00268225
SIGLEC10	Coronary artery disease	rs62116166	19	51491450	A	G	-0.102727	0.015482	1.61972e-11	0.0126147	0.0220249	0.566815
SIGLEC10	Coronary artery disease	rs6509534	19	51401549	G	A	-0.231318	0.00804753	5.38635e-182	0.00347059	0.00817503	0.671175
SIGLEC10	Coronary artery disease	rs6509541	19	51448049	G	T	-0.243854	0.0162407	2.92839e-51	0.00115478	0.0127156	0.927639
SIGLEC10	Coronary artery disease	rs67014220	19	51398710	C	T	-0.181595	0.0116184	2.27583e-55	-0.0102103	0.0133738	0.445194
SIGLEC10	Coronary artery disease	rs73049688	19	51482084	G	A	-0.0672625	0.0142817	1.24042e-06	-0.0196634	0.0148345	0.184998
SIGLEC10	Coronary artery disease	rs73051392	19	51512741	G	A	-0.0923632	0.0194976	1.08368e-06	0.0182956	0.0173941	0.29288
SIGLEC10	Coronary artery disease	rs74432668	19	51568732	G	T	-0.0831641	0.0180075	1.93445e-06	0.0161196	0.0209191	0.440962
SIGLEC10	Coronary artery disease	rs76043178	19	51481011	A	T	0.496268	0.0466001	8.76473e-27	0.0425684	0.0516311	0.409672
SIGLEC10	Coronary artery disease	rs8110944	19	51406567	T	C	-0.610392	0.0162236	<3.00E-308	0.00211734	0.0162111	0.896084
SIGLEC10	Coronary artery disease	rs8111243	19	51382512	A	G	-0.44326	0.0528897	2.62761e-17	-0.103933	0.0559464	0.0632077
SIGLEC10	Heart failure	rs112735728	19	51584096	C	T	-0.0944531	0.0204645	1.96112e-06	0.0112525	0.046945	0.810566
SIGLEC10	Heart failure	rs113080389	19	51406471	A	G	0.37549	0.05071	6.57465e-14	-0.041052	0.0423641	0.332531
SIGLEC10	Heart failure	rs11670005	19	51391984	T	C	0.0907315	0.0146941	3.31469e-10	0.00965813	0.0216821	0.656
SIGLEC10	Heart failure	rs11671647	19	51564166	T	A	-0.124386	0.0165869	3.21409e-14	0.0369599	0.0178751	0.0386714
SIGLEC10	Heart failure	rs11672925	19	51464613	C	A	-0.0419982	0.00747959	9.82582e-09	0.00451607	0.00962933	0.639077
SIGLEC10	Heart failure	rs117089808	19	51418779	T	G	-0.56746	0.0393351	1.76769e-47	-0.0730115	0.0666654	0.273432
SIGLEC10	Heart failure	rs117702791	19	51279635	G	A	-0.297906	0.0268578	6.86134e-29	0.0291991	0.0302182	0.333907
SIGLEC10	Heart failure	rs117887038	19	51318008	A	G	0.137746	0.0269057	1.53105e-07	-0.000641936	0.0498697	0.98973
SIGLEC10	Heart failure	rs12461017	19	51591970	A	G	-0.0371754	0.00764787	5.84317e-07	0.00684592	0.00956178	0.474012
SIGLEC10	Heart failure	rs12972145	19	51438735	C	T	0.0906242	0.0111148	1.76812e-16	-0.0184266	0.0165486	0.265498
SIGLEC10	Heart failure	rs139455386	19	51414565	G	C	-0.607399	0.0480676	6.65454e-37	-0.170606	0.115647	0.140149
SIGLEC10	Heart failure	rs140222267	19	51408090	G	A	0.165083	0.0242727	5.18829e-12	0.0126773	0.0433186	0.769788
SIGLEC10	Heart failure	rs140942602	19	51447740	T	C	0.144601	0.0203968	6.73491e-13	-0.0419294	0.0261835	0.109296
SIGLEC10	Heart failure	rs142066622	19	51432357	T	C	-0.569011	0.0557377	9.06128e-25	0.125738	0.220155	0.567908
SIGLEC10	Heart failure	rs142182571	19	51486443	T	C	0.504517	0.0490866	4.42269e-25	-0.0784147	0.0563097	0.163753
SIGLEC10	Heart failure	rs144959833	19	51441671	A	G	-1.03316	0.0963207	3.83214e-27	0.0833747	0.112091	0.456988
SIGLEC10	Heart failure	rs147321547	19	51379747	T	C	-0.0444546	0.00946615	1.32546e-06	-0.0202155	0.0143668	0.159397
SIGLEC10	Heart failure	rs147628882	19	51372478	A	G	-0.341337	0.0605167	8.48391e-09	0.194696	0.106934	0.0686515
SIGLEC10	Heart failure	rs148707213	19	51236145	C	G	-0.36765	0.0566124	4.17489e-11	-0.0635142	0.123132	0.60598
SIGLEC10	Heart failure	rs148783636	19	51407725	C	T	-1.57664	0.0286414	<3.00E-308	0.0702378	0.0373009	0.0596994
SIGLEC10	Heart failure	rs149741507	19	51524994	C	G	-0.35985	0.0529116	5.19599e-12	-0.0767854	0.16358	0.63878
SIGLEC10	Heart failure	rs180826286	19	51463319	A	G	0.501944	0.0725097	2.21966e-12	0.14388	0.0565436	0.0109408
SIGLEC10	Heart failure	rs180985088	19	51407109	T	C	0.42316	0.0318535	1.42247e-40	-0.0605646	0.0460297	0.18825
SIGLEC10	Heart failure	rs186647212	19	51496788	A	G	-0.618649	0.0549838	1.13872e-29	0.0559909	0.177461	0.752374
SIGLEC10	Heart failure	rs1878047	19	51270548	G	A	0.0494822	0.00775163	8.65669e-11	-0.0109517	0.00988717	0.268006
SIGLEC10	Heart failure	rs192771546	19	51490062	C	T	-0.371004	0.0680674	2.51087e-08	0.0425547	0.0795285	0.59259
SIGLEC10	Heart failure	rs193103624	19	51429512	T	C	-0.682151	0.0690966	2.74115e-23	0.00616125	0.13946	0.964761
SIGLEC10	Heart failure	rs2459141	19	51224937	C	T	-0.0348478	0.0075651	2.0486e-06	-0.00178555	0.00974502	0.85462
SIGLEC10	Heart failure	rs2898691	19	51399073	T	C	-0.0762938	0.00845159	8.80976e-20	-0.000635944	0.00995044	0.949041
SIGLEC10	Heart failure	rs35546227	19	51415140	G	T	-0.475529	0.0111184	<3.00E-308	-0.00384548	0.0139778	0.783229
SIGLEC10	Heart failure	rs36499	19	51463783	A	G	-0.170643	0.0357456	9.03827e-07	-0.0333658	0.0421752	0.428872
SIGLEC10	Heart failure	rs36501	19	51466542	C	A	-0.19553	0.0301908	4.69447e-11	-0.00368125	0.029867	0.901905
SIGLEC10	Heart failure	rs3786625	19	51366092	A	G	0.0465429	0.00757204	3.9561e-10	0.0112127	0.00954392	0.240055
SIGLEC10	Heart failure	rs3794986	19	51544061	T	G	0.0507123	0.00756069	9.90857e-12	-7.18201e-05	0.00957022	0.994012
SIGLEC10	Heart failure	rs55744949	19	51258964	T	C	-0.0883717	0.0174691	2.11014e-07	0.0135479	0.0278702	0.626891
SIGLEC10	Heart failure	rs566078718	19	51368299	T	C	-0.631414	0.103246	4.80891e-10	0.344767	0.323364	0.286338
SIGLEC10	Heart failure	rs566404587	19	51491340	T	C	0.461539	0.0998917	1.91506e-06	-2.67206	0.894146	0.00280446
SIGLEC10	Heart failure	rs566642390	19	51565017	C	T	0.690569	0.108848	1.11689e-10	-0.289381	0.164946	0.0793615
SIGLEC10	Heart failure	rs61741687	19	51413754	T	C	-0.838627	0.0622447	1.12655e-41	-0.0371629	0.143359	0.795457
SIGLEC10	Heart failure	rs62115069	19	51480800	A	T	0.0588458	0.01002	2.14203e-09	-0.00424116	0.0125375	0.735153
SIGLEC10	Heart failure	rs62116166	19	51491450	A	G	-0.102727	0.015482	1.61972e-11	-0.00972696	0.0259485	0.707768
SIGLEC10	Heart failure	rs6509534	19	51401549	G	A	-0.231318	0.00804753	5.38635e-182	0.00495594	0.00963563	0.607019
SIGLEC10	Heart failure	rs6509541	19	51448049	G	T	-0.243854	0.0162407	2.92839e-51	0.00838609	0.0149769	0.575525
SIGLEC10	Heart failure	rs67014220	19	51398710	C	T	-0.181595	0.0116184	2.27583e-55	0.00551335	0.0158148	0.727374
SIGLEC10	Heart failure	rs73049688	19	51482084	G	A	-0.0672625	0.0142817	1.24042e-06	0.0210985	0.0175117	0.228272
SIGLEC10	Heart failure	rs73051392	19	51512741	G	A	-0.0923632	0.0194976	1.08368e-06	0.00989039	0.020529	0.629964
SIGLEC10	Heart failure	rs74432668	19	51568732	G	T	-0.0831641	0.0180075	1.93445e-06	0.0104088	0.0245919	0.672103
SIGLEC10	Heart failure	rs76043178	19	51481011	A	T	0.496268	0.0466001	8.76473e-27	-0.0188971	0.0604913	0.754741
SIGLEC10	Heart failure	rs8110944	19	51406567	T	C	-0.610392	0.0162236	<3.00E-308	0.00463715	0.018998	0.807164
SIGLEC10	Heart failure	rs8111243	19	51382512	A	G	-0.44326	0.0528897	2.62761e-17	-0.0628684	0.0652184	0.335063
SIGLEC7	Coronary artery disease	rs1039405	19	51122980	G	A	-0.138833	0.00743761	4.65013e-78	-0.0124522	0.00830613	0.133833
SIGLEC7	Coronary artery disease	rs113152863	19	51155388	T	C	-0.26634	0.0486912	2.2504e-08	-0.01886	0.0377884	0.617712
SIGLEC7	Coronary artery disease	rs113788004	19	51140097	G	A	0.170903	0.0344399	3.48218e-07	0.0606813	0.0582138	0.297232
SIGLEC7	Coronary artery disease	rs11666870	19	51095412	G	A	0.041054	0.00740137	1.45464e-08	0.00830924	0.00810583	0.305319
SIGLEC7	Coronary artery disease	rs11672414	19	51334090	T	C	0.0500857	0.00945424	5.86361e-08	0.00490016	0.0100708	0.626563
SIGLEC7	Coronary artery disease	rs116873318	19	51140704	T	C	0.100423	0.0182201	1.77732e-08	0.0581621	0.0354341	0.100711
SIGLEC7	Coronary artery disease	rs116977901	19	51337819	T	C	-0.241017	0.0395906	5.72603e-10	-0.0178551	0.0436363	0.682408
SIGLEC7	Coronary artery disease	rs117439272	19	51089692	T	G	0.187045	0.0231361	3.11966e-16	0.0462903	0.0494705	0.349419
SIGLEC7	Coronary artery disease	rs12461866	19	51191883	T	C	0.0645104	0.0112912	5.53919e-09	-0.00037864	0.0151482	0.980058
SIGLEC7	Coronary artery disease	rs12609392	19	51083750	A	G	-0.0381249	0.00747886	1.71913e-07	-0.00292172	0.00812298	0.719083
SIGLEC7	Coronary artery disease	rs12983058	19	51139527	T	G	0.233578	0.00779283	1.08877e-197	0.00266074	0.00948437	0.779064
SIGLEC7	Coronary artery disease	rs140185670	19	51142883	C	G	-0.634584	0.0151209	<3.00E-308	-0.0122068	0.01639	0.456409
SIGLEC7	Coronary artery disease	rs142760794	19	51206550	A	G	-0.210845	0.0334487	1.45468e-10	-0.039306	0.0767878	0.608736
SIGLEC7	Coronary artery disease	rs145402896	19	51228619	G	A	-0.385091	0.0360546	6.26122e-27	-0.016176	0.0722376	0.822813
SIGLEC7	Coronary artery disease	rs145460774	19	51152971	A	G	0.402196	0.0673456	1.17095e-09	-0.466496	0.378377	0.217618
SIGLEC7	Coronary artery disease	rs147395892	19	51126187	T	C	-0.190064	0.0303104	1.79845e-10	-0.0146538	0.0275786	0.59518
SIGLEC7	Coronary artery disease	rs16982527	19	51175981	G	C	-0.123311	0.018387	9.97265e-12	0.0259411	0.0352402	0.461657
SIGLEC7	Coronary artery disease	rs1710355	19	51298607	G	T	0.0477362	0.00741188	5.9541e-11	-0.0102283	0.00811089	0.207289
SIGLEC7	Coronary artery disease	rs17728644	19	51174444	G	A	0.103333	0.0181819	6.60642e-09	-0.0160011	0.0258595	0.536068
SIGLEC7	Coronary artery disease	rs184012998	19	51175468	C	T	-0.72443	0.0770561	2.69382e-21	-0.0545071	0.033929	0.108163
SIGLEC7	Coronary artery disease	rs1846934	19	51145440	T	C	-0.0559253	0.00763177	1.16842e-13	0.000665027	0.00820947	0.935436
SIGLEC7	Coronary artery disease	rs185506256	19	51153768	A	G	-0.714479	0.056857	1.61869e-36	-0.0276089	0.115316	0.810781
SIGLEC7	Coronary artery disease	rs186627912	19	51081808	G	A	0.193817	0.0422339	2.22545e-06	0.19239	0.0856143	0.0246286
SIGLEC7	Coronary artery disease	rs187811586	19	51222088	C	G	-0.733819	0.114581	7.54963e-11	-0.0199814	0.0781102	0.798098
SIGLEC7	Coronary artery disease	rs191628991	19	51114430	C	T	0.33678	0.065731	1.4987e-07	-0.0469591	0.0385739	0.223459
SIGLEC7	Coronary artery disease	rs193299480	19	51183139	A	G	-0.589827	0.0623924	1.63832e-21	-0.123323	0.10875	0.256796
SIGLEC7	Coronary artery disease	rs200321221	19	51125884	C	T	0.294017	0.060253	5.31217e-07	0.51134	0.18625	0.00604282
SIGLEC7	Coronary artery disease	rs2455066	19	51138418	C	T	0.359903	0.0183822	1.17042e-85	0.00674057	0.0137	0.622709
SIGLEC7	Coronary artery disease	rs2455070	19	51278748	T	A	0.190919	0.0210984	7.2155e-20	0.0328327	0.0282342	0.244882
SIGLEC7	Coronary artery disease	rs2569432	19	51107816	A	G	-0.0941821	0.00959962	5.04696e-23	-0.0111623	0.0109349	0.307352
SIGLEC7	Coronary artery disease	rs2691270	19	51091973	G	A	0.0507598	0.00748837	6.07215e-12	-0.00194908	0.00813248	0.810589
SIGLEC7	Coronary artery disease	rs33978622	19	51233128	C	G	-0.0441797	0.00780144	7.43665e-09	0.00601468	0.00843417	0.475763
SIGLEC7	Coronary artery disease	rs34616839	19	51325796	G	A	-0.0413809	0.00838966	4.06191e-07	0.00605688	0.00874657	0.488632
SIGLEC7	Coronary artery disease	rs35413640	19	51188505	C	G	-0.267493	0.0151352	3.35098e-70	-0.00376865	0.0159889	0.813662
SIGLEC7	Coronary artery disease	rs4575635	19	51062778	G	C	-0.0364285	0.00736267	3.75421e-07	0.00286092	0.00852245	0.737103
SIGLEC7	Coronary artery disease	rs532256248	19	51149171	T	C	-0.744905	0.0912342	1.61043e-16	0.0952972	0.158723	0.54824
SIGLEC7	Coronary artery disease	rs60650416	19	51175335	G	A	0.123191	0.0162481	1.70303e-14	0.0173233	0.024954	0.487552
SIGLEC7	Coronary artery disease	rs67621164	19	51132484	A	G	0.153197	0.00974162	5.01538e-56	0.00821405	0.0111175	0.460004
SIGLEC7	Coronary artery disease	rs73051055	19	51090185	A	T	-0.0442356	0.00959706	2.02027e-06	-0.0120235	0.011374	0.290464
SIGLEC7	Coronary artery disease	rs73062986	19	51306719	C	T	-0.346832	0.024829	1.20787e-44	0.0178339	0.0266097	0.502729
SIGLEC7	Coronary artery disease	rs77067043	19	51140740	T	C	0.428525	0.0292541	6.89891e-49	0.0254812	0.0849408	0.764188
SIGLEC7	Coronary artery disease	rs78561654	19	51252373	G	C	0.105571	0.0136561	5.34849e-15	0.0195192	0.0177527	0.271548
SIGLEC7	Coronary artery disease	rs867191	19	51080359	C	T	0.150784	0.0139118	1.12989e-27	0.0158538	0.0123114	0.197837
SIGLEC7	Heart failure	rs1039405	19	51122980	G	A	-0.138833	0.00743761	4.65013e-78	0.00345207	0.00978946	0.724366
SIGLEC7	Heart failure	rs113152863	19	51155388	T	C	-0.26634	0.0486912	2.2504e-08	-0.0264435	0.044309	0.550643
SIGLEC7	Heart failure	rs113788004	19	51140097	G	A	0.170903	0.0344399	3.48218e-07	0.0443328	0.0673505	0.510384
SIGLEC7	Heart failure	rs11666870	19	51095412	G	A	0.041054	0.00740137	1.45464e-08	-0.00679396	0.00955118	0.476885
SIGLEC7	Heart failure	rs11672414	19	51334090	T	C	0.0500857	0.00945424	5.86361e-08	-0.00732111	0.011851	0.53673
SIGLEC7	Heart failure	rs116873318	19	51140704	T	C	0.100423	0.0182201	1.77732e-08	0.0668958	0.0414197	0.106295
SIGLEC7	Heart failure	rs116977901	19	51337819	T	C	-0.241017	0.0395906	5.72603e-10	0.0645174	0.0516293	0.211436
SIGLEC7	Heart failure	rs117439272	19	51089692	T	G	0.187045	0.0231361	3.11966e-16	-0.0719937	0.05877	0.220572
SIGLEC7	Heart failure	rs12461866	19	51191883	T	C	0.0645104	0.0112912	5.53919e-09	-0.0312606	0.0177846	0.0787916
SIGLEC7	Heart failure	rs12609392	19	51083750	A	G	-0.0381249	0.00747886	1.71913e-07	-0.0055073	0.00956898	0.564928
SIGLEC7	Heart failure	rs12983058	19	51139527	T	G	0.233578	0.00779283	1.08877e-197	-0.0309163	0.0112172	0.00584857
SIGLEC7	Heart failure	rs140185670	19	51142883	C	G	-0.634584	0.0151209	<3.00E-308	-0.0333038	0.0192806	0.0841105
SIGLEC7	Heart failure	rs142760794	19	51206550	A	G	-0.210845	0.0334487	1.45468e-10	0.0712744	0.0892014	0.424275
SIGLEC7	Heart failure	rs145402896	19	51228619	G	A	-0.385091	0.0360546	6.26122e-27	0.0326788	0.0844863	0.69891
SIGLEC7	Heart failure	rs145460774	19	51152971	A	G	0.402196	0.0673456	1.17095e-09	0.528607	0.423241	0.211683
SIGLEC7	Heart failure	rs147395892	19	51126187	T	C	-0.190064	0.0303104	1.79845e-10	-0.00900882	0.0328292	0.783765
SIGLEC7	Heart failure	rs16982527	19	51175981	G	C	-0.123311	0.018387	9.97265e-12	0.0282267	0.0418245	0.499748
SIGLEC7	Heart failure	rs1710355	19	51298607	G	T	0.0477362	0.00741188	5.9541e-11	0.000147892	0.0095507	0.987645
SIGLEC7	Heart failure	rs17728644	19	51174444	G	A	0.103333	0.0181819	6.60642e-09	0.0218468	0.0302728	0.4705
SIGLEC7	Heart failure	rs184012998	19	51175468	C	T	-0.72443	0.0770561	2.69382e-21	-0.0768218	0.0395837	0.0522902
SIGLEC7	Heart failure	rs1846934	19	51145440	T	C	-0.0559253	0.00763177	1.16842e-13	-0.0109901	0.00967192	0.255835
SIGLEC7	Heart failure	rs185506256	19	51153768	A	G	-0.714479	0.056857	1.61869e-36	-0.242987	0.139062	0.0805805
SIGLEC7	Heart failure	rs186627912	19	51081808	G	A	0.193817	0.0422339	2.22545e-06	-0.0531914	0.0982146	0.588107
SIGLEC7	Heart failure	rs187811586	19	51222088	C	G	-0.733819	0.114581	7.54963e-11	0.00162097	0.0931135	0.986111
SIGLEC7	Heart failure	rs191628991	19	51114430	C	T	0.33678	0.065731	1.4987e-07	-0.0549413	0.0458133	0.230434
SIGLEC7	Heart failure	rs193299480	19	51183139	A	G	-0.589827	0.0623924	1.63832e-21	-0.136918	0.131374	0.297316
SIGLEC7	Heart failure	rs200321221	19	51125884	C	T	0.294017	0.060253	5.31217e-07	-0.102735	0.234094	0.66076
SIGLEC7	Heart failure	rs2455066	19	51138418	C	T	0.359903	0.0183822	1.17042e-85	0.00709065	0.0161285	0.660201
SIGLEC7	Heart failure	rs2455070	19	51278748	T	A	0.190919	0.0210984	7.2155e-20	0.0537998	0.0331133	0.104222
SIGLEC7	Heart failure	rs2569432	19	51107816	A	G	-0.0941821	0.00959962	5.04696e-23	-0.0176043	0.0129139	0.172817
SIGLEC7	Heart failure	rs2691270	19	51091973	G	A	0.0507598	0.00748837	6.07215e-12	0.00820071	0.00958192	0.392079
SIGLEC7	Heart failure	rs33978622	19	51233128	C	G	-0.0441797	0.00780144	7.43665e-09	-0.00272482	0.00994587	0.784112
SIGLEC7	Heart failure	rs34616839	19	51325796	G	A	-0.0413809	0.00838966	4.06191e-07	-0.00547655	0.0103017	0.594993
SIGLEC7	Heart failure	rs35413640	19	51188505	C	G	-0.267493	0.0151352	3.35098e-70	0.019669	0.0187713	0.294722
SIGLEC7	Heart failure	rs4575635	19	51062778	G	C	-0.0364285	0.00736267	3.75421e-07	0.00788252	0.0100311	0.43198
SIGLEC7	Heart failure	rs532256248	19	51149171	T	C	-0.744905	0.0912342	1.61043e-16	0.156096	0.183995	0.396232
SIGLEC7	Heart failure	rs60650416	19	51175335	G	A	0.123191	0.0162481	1.70303e-14	0.0323725	0.0292332	0.268127
SIGLEC7	Heart failure	rs67621164	19	51132484	A	G	0.153197	0.00974162	5.01538e-56	0.00409325	0.0131182	0.755019
SIGLEC7	Heart failure	rs73051055	19	51090185	A	T	-0.0442356	0.00959706	2.02027e-06	-0.000395875	0.0133933	0.97642
SIGLEC7	Heart failure	rs73062986	19	51306719	C	T	-0.346832	0.024829	1.20787e-44	0.0314967	0.0310634	0.310607
SIGLEC7	Heart failure	rs77067043	19	51140740	T	C	0.428525	0.0292541	6.89891e-49	-0.0674459	0.0985658	0.493803
SIGLEC7	Heart failure	rs78561654	19	51252373	G	C	0.105571	0.0136561	5.34849e-15	0.0312615	0.0209467	0.135588
SIGLEC7	Heart failure	rs867191	19	51080359	C	T	0.150784	0.0139118	1.12989e-27	-0.0185823	0.0145164	0.200514
SIRPB1	Heart failure	rs1012780	20	1774323	G	C	-0.120512	0.0135547	3.03378e-19	-0.00662566	0.0171794	0.699739
SIRPB1	Heart failure	rs112014181	20	1817803	A	T	0.178943	0.02747	3.65574e-11	-0.00381695	0.0261032	0.883743
SIRPB1	Heart failure	rs113339231	20	1468203	C	T	0.559789	0.0505915	9.28531e-29	-0.0820365	0.105114	0.435126
SIRPB1	Heart failure	rs117020379	20	1396274	A	G	0.38539	0.052658	1.25159e-13	0.0758601	0.0832681	0.362277
SIRPB1	Heart failure	rs117073769	20	1550115	T	C	-0.921338	0.0436131	2.33035e-99	-0.0566118	0.0915989	0.536549
SIRPB1	Heart failure	rs117284274	20	1616224	T	G	-0.866982	0.0194145	<3.00E-308	0.00119072	0.049146	0.980671
SIRPB1	Heart failure	rs117460309	20	1376262	T	C	-0.28101	0.022177	4.26794e-37	-0.0415504	0.0252749	0.100189
SIRPB1	Heart failure	rs117507560	20	1511091	T	C	-0.354843	0.0498643	5.54824e-13	-0.409288	0.165008	0.0131232
SIRPB1	Heart failure	rs117803469	20	1619759	A	C	0.188933	0.023905	1.35597e-15	-0.0106613	0.0265315	0.687804
SIRPB1	Heart failure	rs117896874	20	1630974	A	G	-0.292126	0.0451235	4.77457e-11	-0.0634479	0.0792349	0.423272
SIRPB1	Heart failure	rs118025762	20	1628759	T	C	-1.0314	0.0621462	3.70307e-62	-0.139092	0.194865	0.475358
SIRPB1	Heart failure	rs118109524	20	1560756	C	T	0.68699	0.0353741	2.5788e-84	-0.0278167	0.0939011	0.767051
SIRPB1	Heart failure	rs13044015	20	1447852	T	C	0.304908	0.0185394	4.4438e-61	-0.0164701	0.0233477	0.480543
SIRPB1	Heart failure	rs137982961	20	1664443	G	A	0.4902	0.0526731	6.60831e-21	-0.580346	0.401424	0.148256
SIRPB1	Heart failure	rs139833619	20	1411356	G	C	-0.126792	0.0250209	2.01597e-07	0.0195473	0.0315087	0.535009
SIRPB1	Heart failure	rs139950965	20	1553250	T	C	-1.08291	0.069692	9.51755e-55	-0.00298793	0.0201845	0.882318
SIRPB1	Heart failure	rs140010743	20	1532798	A	T	-0.350057	0.0434059	3.6698e-16	-0.0474152	0.0856846	0.580011
SIRPB1	Heart failure	rs141287982	20	1545663	T	C	-0.937394	0.0713602	1.02263e-39	0.0238434	0.202753	0.906386
SIRPB1	Heart failure	rs141994326	20	1813482	T	C	-0.173528	0.0327193	5.67903e-08	-0.00812391	0.0618452	0.895491
SIRPB1	Heart failure	rs142062268	20	1440242	A	C	0.155932	0.0263202	1.56698e-09	-0.0040467	0.0240452	0.866351
SIRPB1	Heart failure	rs142911059	20	1367466	A	G	-0.10538	0.0195609	3.57664e-08	0.0167861	0.0310732	0.589051
SIRPB1	Heart failure	rs143176172	20	1365626	G	A	-0.514966	0.0762537	7.22475e-12	-0.0853367	0.176597	0.628932
SIRPB1	Heart failure	rs143201371	20	1480711	C	T	0.57834	0.0497077	1.37089e-31	0.0131779	0.036504	0.7181
SIRPB1	Heart failure	rs143394618	20	1747306	T	C	0.594167	0.0540437	2.03766e-28	0.698517	0.481382	0.146761
SIRPB1	Heart failure	rs143915264	20	1674476	A	G	-0.159964	0.0277576	4.13428e-09	-0.0196132	0.031171	0.529209
SIRPB1	Heart failure	rs144288124	20	1535793	C	T	0.647074	0.0559867	3.37706e-31	0.0920802	0.0464014	0.0472085
SIRPB1	Heart failure	rs144464007	20	1726762	A	G	-0.322336	0.0661679	5.5381e-07	-0.100082	0.0679133	0.140568
SIRPB1	Heart failure	rs147228053	20	1726365	T	C	-0.631413	0.0697296	6.8181e-20	-0.0216569	0.134708	0.872275
SIRPB1	Heart failure	rs147430174	20	1516054	A	C	0.662312	0.0279287	1.28106e-124	0.0513082	0.0716819	0.47413
SIRPB1	Heart failure	rs148010539	20	1649284	T	C	-0.560407	0.0824782	5.43039e-12	-0.420079	0.2917	0.149836
SIRPB1	Heart failure	rs148155892	20	1560353	A	G	0.676974	0.0528315	6.85937e-38	-0.00281359	0.0483151	0.953562
SIRPB1	Heart failure	rs148617538	20	1705488	A	G	-0.716934	0.0283511	2.18125e-141	-0.0122626	0.0222588	0.581695
SIRPB1	Heart failure	rs150925545	20	1544663	T	A	0.454538	0.0496205	2.58798e-20	0.0628163	0.0476194	0.187124
SIRPB1	Heart failure	rs181871775	20	1494570	G	T	-0.786036	0.0861519	3.62549e-20	0.145478	0.121933	0.232833
SIRPB1	Heart failure	rs183272696	20	1650169	A	T	0.249597	0.0455375	2.11308e-08	0.0253377	0.104801	0.808958
SIRPB1	Heart failure	rs185356940	20	1425942	T	C	-0.822382	0.134244	4.5051e-10	-0.232013	0.165078	0.159879
SIRPB1	Heart failure	rs185726428	20	1726398	G	A	-0.920459	0.0750708	7.31475e-35	-0.0317824	0.0894836	0.722457
SIRPB1	Heart failure	rs185819868	20	1746985	C	A	-0.553775	0.0394774	5.27993e-45	-0.0403863	0.0968698	0.676742
SIRPB1	Heart failure	rs186895559	20	1725777	A	G	-0.882762	0.106272	4.92299e-17	0.0249912	0.0691986	0.717986
SIRPB1	Heart failure	rs187341714	20	1542991	C	T	0.481495	0.0488142	2.98632e-23	-0.0190015	0.130837	0.884529
SIRPB1	Heart failure	rs187452206	20	1614722	A	G	-0.993916	0.0651577	7.74165e-53	-0.0418625	0.0674131	0.53461
SIRPB1	Heart failure	rs187542742	20	1383824	A	G	0.422011	0.045512	9.08982e-21	-0.254489	0.144171	0.0775336
SIRPB1	Heart failure	rs188339412	20	1623132	T	C	-0.942842	0.0832437	4.86203e-30	-0.0315796	0.0509848	0.535658
SIRPB1	Heart failure	rs188776286	20	1543829	A	G	-0.911206	0.034667	1.44075e-152	0.195371	0.0827597	0.0182406
SIRPB1	Heart failure	rs191054486	20	1422215	G	A	-0.704723	0.0581068	3.75007e-34	-0.00845426	0.0956759	0.929588
SIRPB1	Heart failure	rs192004699	20	1490779	T	C	-0.323394	0.059377	2.56922e-08	-0.0070356	0.0955983	0.941332
SIRPB1	Heart failure	rs192104075	20	1543924	C	T	0.379681	0.0454222	3.16448e-17	0.0113815	0.028327	0.687839
SIRPB1	Heart failure	rs2252050	20	1526347	T	C	0.377963	0.0307363	4.70247e-35	0.0352869	0.0397824	0.37508
SIRPB1	Heart failure	rs2253693	20	1564822	C	T	-0.230582	0.00762625	4.07027e-201	-0.00111598	0.00956894	0.907157
SIRPB1	Heart failure	rs2273328	20	1697737	T	A	0.507708	0.017066	8.75432e-195	0.0865952	0.0421601	0.0399797
SIRPB1	Heart failure	rs2422576	20	1509506	C	A	0.563281	0.00778819	<3.00E-308	0.00495092	0.00982895	0.614466
SIRPB1	Heart failure	rs34442420	20	1630272	A	T	0.636455	0.033644	4.10469e-80	0.0881709	0.0411105	0.0319742
SIRPB1	Heart failure	rs41280318	20	1376961	C	T	-0.383496	0.0675883	6.97507e-09	-0.0415825	0.103595	0.688129
SIRPB1	Heart failure	rs41297640	20	1570918	C	T	-0.446046	0.0234826	9.42503e-81	0.0194197	0.0436411	0.65633
SIRPB1	Heart failure	rs4814411	20	1660500	C	T	0.131035	0.00835182	8.9376e-56	0.00643172	0.0118206	0.586365
SIRPB1	Heart failure	rs4814601	20	1799122	A	G	-0.114821	0.0177869	5.39778e-11	-0.02707	0.0180299	0.133254
SIRPB1	Heart failure	rs533112637	20	1388711	T	C	-0.705647	0.0537204	1.02995e-39	-0.00945054	0.0735741	0.897793
SIRPB1	Heart failure	rs535280128	20	1736030	T	C	0.759833	0.12891	1.88147e-09	0.355669	0.180014	0.0481792
SIRPB1	Heart failure	rs539444129	20	1701238	A	C	0.606885	0.0885881	3.67607e-12	-0.172266	0.137214	0.209314
SIRPB1	Heart failure	rs540812314	20	1803835	T	C	0.404381	0.0801528	2.26611e-07	0.0967888	0.124319	0.436246
SIRPB1	Heart failure	rs549081436	20	1366988	A	C	0.535629	0.106009	2.17833e-07	0.161122	0.195664	0.410247
SIRPB1	Heart failure	rs556603220	20	1504660	A	G	0.584658	0.0518001	7.62333e-30	-0.100566	0.0756654	0.183819
SIRPB1	Heart failure	rs55928837	20	1511526	A	G	0.558179	0.0835706	1.20181e-11	-0.103931	0.0949466	0.27368
SIRPB1	Heart failure	rs561953207	20	1503031	G	A	0.59716	0.119128	2.68275e-07	-0.0261425	0.117365	0.823733
SIRPB1	Heart failure	rs566683294	20	1699218	C	G	0.235248	0.0512579	2.22157e-06	0.0925667	0.0814374	0.25568
SIRPB1	Heart failure	rs569243693	20	1664429	A	G	0.481811	0.0617668	3.08348e-15	-0.0264814	0.0404507	0.512688
SIRPB1	Heart failure	rs569717391	20	1509779	G	C	0.413004	0.0815605	2.05518e-07	-0.682766	0.300478	0.0230707
SIRPB1	Heart failure	rs573843022	20	1751240	G	A	-0.944742	0.115301	1.26656e-16	0.154307	0.20399	0.449381
SIRPB1	Heart failure	rs574953901	20	1495119	T	C	0.726676	0.0987976	9.53215e-14	0.110328	0.130507	0.397897
SIRPB1	Heart failure	rs60082	20	1725916	C	T	0.405852	0.0531851	1.16529e-14	0.519278	0.182736	0.00448756
SIRPB1	Heart failure	rs6033673	20	1403783	G	C	-0.121299	0.00790698	2.04226e-53	-0.0191524	0.0112105	0.0875568
SIRPB1	Heart failure	rs6033935	20	1500582	T	C	-0.159047	0.0114246	2.34642e-44	-0.0130774	0.0147962	0.376783
SIRPB1	Heart failure	rs6041717	20	1364330	G	A	-0.128387	0.0188161	4.4501e-12	0.00168945	0.0290025	0.953548
SIRPB1	Heart failure	rs6043388	20	1631845	T	C	-0.361411	0.0115515	3.51334e-215	-0.0176057	0.0120179	0.142934
SIRPB1	Heart failure	rs6044780	20	1810819	A	G	-0.12095	0.0205848	2.10537e-09	-0.0390905	0.0473439	0.40899
SIRPB1	Heart failure	rs6074623	20	1427285	A	G	0.194018	0.00786937	1.63308e-134	0.00342813	0.00985091	0.727838
SIRPB1	Heart failure	rs6079304	20	1483155	G	C	0.387832	0.00873612	<3.00E-308	0.00804625	0.0102284	0.431481
SIRPB1	Heart failure	rs6105340	20	1564989	A	G	0.644997	0.125855	1.48831e-07	-0.110091	0.194959	0.572286
SIRPB1	Heart failure	rs6105738	20	1803401	C	T	-0.0870482	0.0150653	3.77835e-09	0.0333595	0.0178036	0.0609663
SIRPB1	Heart failure	rs6135163	20	1522790	A	G	0.602736	0.0107938	<3.00E-308	0.021064	0.01579	0.182202
SIRPB1	Heart failure	rs62186864	20	1395655	A	C	0.266068	0.0137613	1.37634e-83	0.00955723	0.0184216	0.603897
SIRPB1	Heart failure	rs62186879	20	1499899	A	G	0.279296	0.0121102	5.46279e-118	0.000755343	0.0170991	0.964765
SIRPB1	Heart failure	rs624375	20	1753711	T	C	0.201437	0.0104849	1.46568e-82	0.00705916	0.0127896	0.580986
SIRPB1	Heart failure	rs662029	20	1777454	A	G	0.112558	0.0079748	1.55238e-45	0.00217565	0.00973658	0.823185
SIRPB1	Heart failure	rs71330406	20	1803843	T	C	0.109879	0.00868844	5.84302e-37	-0.00492233	0.0113897	0.665616
SIRPB1	Heart failure	rs7271240	20	1536260	A	C	-0.726788	0.00906605	<3.00E-308	-0.00603235	0.0108996	0.579957
SIRPB1	Heart failure	rs73080729	20	1621978	T	C	-0.171216	0.024379	1.08504e-12	0.0230041	0.0334774	0.491986
SIRPB1	Heart failure	rs73082701	20	1667647	G	A	-0.178382	0.0182163	6.06668e-23	0.0213254	0.0246294	0.386571
SIRPB1	Heart failure	rs74968602	20	1620217	T	C	0.182116	0.034147	4.82234e-08	0.0357245	0.0365318	0.328124
SIRPB1	Heart failure	rs74989134	20	1495378	T	C	0.105307	0.0156323	8.11233e-12	-0.0334111	0.0231648	0.149211
SIRPB1	Heart failure	rs76079883	20	1773052	G	C	-0.275029	0.0440196	2.08036e-10	0.00191403	0.0521427	0.970718
SIRPB1	Heart failure	rs76482364	20	1565732	C	T	-0.125631	0.0266918	1.25863e-06	0.131742	0.0710445	0.0636884
SIRPB1	Heart failure	rs76732721	20	1786383	A	C	0.104697	0.0164221	9.12596e-11	0.0314051	0.0225425	0.163574
SIRPB1	Heart failure	rs77104973	20	1685564	C	A	-0.252782	0.0120988	3.0905e-97	0.022737	0.0159842	0.154891
SIRPB1	Heart failure	rs77882535	20	1479410	A	G	0.114911	0.0192763	1.25152e-09	-0.0228343	0.0212104	0.281678
SIRPB1	Heart failure	rs78117881	20	1416967	A	G	-0.163774	0.01561	4.72039e-26	-0.00887082	0.0163042	0.586385
SIRPB1	Heart failure	rs79425610	20	1500195	T	C	0.261875	0.0167229	1.427e-55	-0.0130246	0.0242858	0.59175
SIRPB1	Heart failure	rs79752226	20	1518543	T	G	-0.320542	0.040771	1.89009e-15	-0.0927891	0.0530236	0.0801254
SIRPB1	Heart failure	rs8121632	20	1364659	C	G	-0.0815934	0.00774177	2.84385e-26	0.00298865	0.0105626	0.777216
SIRPB1	Heart failure	rs8392	20	1370065	C	T	0.058938	0.00767853	8.22666e-15	0.0157401	0.0102118	0.123228
SIRPB1	Heart failure	rs968860	20	1670956	A	G	0.0613585	0.00886309	2.21207e-12	-0.00815913	0.0103746	0.431605
SLAMF1	Heart failure	rs11265463	1	160670555	C	A	0.0599024	0.00941478	9.91888e-11	-0.0144592	0.0132317	0.274496
SLAMF1	Heart failure	rs1268524	1	160500468	T	C	-0.0391361	0.00856805	2.46578e-06	0.00718908	0.0118958	0.545618
SLAMF1	Heart failure	rs139306922	1	160531772	A	G	-0.137255	0.0264599	1.06692e-07	-0.0352696	0.0276483	0.202079
SLAMF1	Heart failure	rs17385878	1	160607366	T	C	0.101631	0.00816028	6.62113e-36	0.00274975	0.0121003	0.820232
SLAMF1	Heart failure	rs1889792	1	160643391	C	T	0.0548972	0.0084979	5.23203e-11	0.0223589	0.0110881	0.0437492
SLAMF1	Heart failure	rs3766364	1	160642349	G	T	0.0823839	0.015657	7.13285e-08	-0.00224878	0.0211447	0.915303
SLAMF1	Heart failure	rs66938465	1	160622584	G	A	-0.0839884	0.0102258	1.07522e-16	-0.00096797	0.0130875	0.941041
SLAMF1	Heart failure	rs74812905	1	160669814	C	T	-0.176914	0.0291043	6.06104e-10	-0.0607617	0.0502576	0.226661
SLAMF1	Heart failure	rs7535367	1	160668460	T	G	-0.144706	0.0110172	1.0436e-39	-0.00587077	0.0124013	0.635927
SLAMF1	Atrial fibrillation	rs11265463	1	160670555	C	A	0.0599024	0.00941478	9.91888e-11	0.00713519	0.0136117	0.600143
SLAMF1	Atrial fibrillation	rs1268524	1	160500468	T	C	-0.0391361	0.00856805	2.46578e-06	0.0039528	0.0122591	0.747119
SLAMF1	Atrial fibrillation	rs139306922	1	160531772	A	G	-0.137255	0.0264599	1.06692e-07	0.00804958	0.0286892	0.779033
SLAMF1	Atrial fibrillation	rs17385878	1	160607366	T	C	0.101631	0.00816028	6.62113e-36	-0.0348624	0.0124639	0.00515668
SLAMF1	Atrial fibrillation	rs1889792	1	160643391	C	T	0.0548972	0.0084979	5.23203e-11	-0.00642942	0.0114216	0.57349
SLAMF1	Atrial fibrillation	rs3766364	1	160642349	G	T	0.0823839	0.015657	7.13285e-08	-0.0363437	0.02189	0.0968568
SLAMF1	Atrial fibrillation	rs66938465	1	160622584	G	A	-0.0839884	0.0102258	1.07522e-16	0.0238603	0.0134864	0.0768582
SLAMF1	Atrial fibrillation	rs74812905	1	160669814	C	T	-0.176914	0.0291043	6.06104e-10	-0.0771862	0.0517907	0.136133
SLAMF1	Atrial fibrillation	rs7535367	1	160668460	T	G	-0.144706	0.0110172	1.0436e-39	0.00852165	0.0127454	0.503748
SLAMF7	Heart failure	rs10489636	1	160681960	G	A	-0.0498925	0.00885782	8.87597e-09	0.000503184	0.0113371	0.964598
SLAMF7	Heart failure	rs111287847	1	160706166	A	C	-0.168905	0.00996368	9.28978e-65	0.0176399	0.0112894	0.118165
SLAMF7	Heart failure	rs111640994	1	160725744	A	G	0.148563	0.0244479	6.13335e-10	-0.0110419	0.0540564	0.838145
SLAMF7	Heart failure	rs112211905	1	160895822	C	A	0.198796	0.0178741	4.90165e-29	0.0110472	0.0317523	0.7279
SLAMF7	Heart failure	rs112217857	1	160674434	A	T	-0.159785	0.0287375	1.34766e-08	-0.0492023	0.0480092	0.305433
SLAMF7	Heart failure	rs112608874	1	160866671	T	C	0.178052	0.0369527	7.23657e-07	0.0254943	0.0534084	0.633116
SLAMF7	Heart failure	rs113981173	1	160683780	C	T	0.228685	0.0270119	1.26891e-17	-0.0411841	0.0252766	0.103241
SLAMF7	Heart failure	rs114199276	1	160914581	T	C	0.146039	0.0208395	1.21049e-12	0.0176587	0.0246326	0.473447
SLAMF7	Heart failure	rs114765928	1	160805508	A	G	0.1438	0.0226339	1.05371e-10	-0.0211354	0.0227838	0.353589
SLAMF7	Heart failure	rs115543271	1	160791848	T	A	-0.785232	0.0361735	8.73647e-105	0.113247	0.0856911	0.18631
SLAMF7	Heart failure	rs11577973	1	160701905	A	G	-0.582676	0.031202	4.0055e-78	0.0219063	0.0976063	0.822418
SLAMF7	Heart failure	rs11581248	1	160750284	T	C	-0.942797	0.0111435	<3.00E-308	0.0263198	0.015428	0.0880116
SLAMF7	Heart failure	rs115868021	1	160841584	G	C	-0.742944	0.0500768	4.27999e-50	-0.0809511	0.102103	0.427872
SLAMF7	Heart failure	rs115918431	1	160777542	G	A	0.323099	0.063209	1.59722e-07	0.112274	0.13781	0.415245
SLAMF7	Heart failure	rs116077725	1	160767540	T	A	0.195326	0.0274845	5.93954e-13	-0.120813	0.0587235	0.0396552
SLAMF7	Heart failure	rs11803659	1	160896224	T	C	0.696907	0.0382191	1.37324e-74	-0.112889	0.0454659	0.0130305
SLAMF7	Heart failure	rs12401642	1	160954636	A	G	0.132153	0.0160618	9.53553e-17	0.0230397	0.0163444	0.158647
SLAMF7	Heart failure	rs138888998	1	160811416	A	G	-0.783756	0.0915608	5.64575e-18	-0.161361	0.0667462	0.0156261
SLAMF7	Heart failure	rs139217399	1	160699692	A	G	0.190448	0.0284893	1.15545e-11	0.00354816	0.0308815	0.908528
SLAMF7	Heart failure	rs139821064	1	160750353	T	G	2.36828	0.119739	2.27192e-87	-0.0246361	0.0383314	0.52041
SLAMF7	Heart failure	rs139987289	1	160704161	A	G	0.202029	0.0367136	1.86863e-08	0.183789	0.0992936	0.0641756
SLAMF7	Heart failure	rs140391508	1	160943614	G	C	-0.48764	0.0287455	7.57697e-65	0.0195192	0.0264483	0.460507
SLAMF7	Heart failure	rs142241566	1	160760853	A	G	0.315686	0.0556632	7.08345e-09	0.0184534	0.0390321	0.636373
SLAMF7	Heart failure	rs144253764	1	160745872	G	T	0.241718	0.0352865	3.6885e-12	0.0194594	0.0343783	0.571368
SLAMF7	Heart failure	rs144634084	1	160622834	G	T	-0.68353	0.133903	1.6569e-07	0.615808	0.241445	0.0107565
SLAMF7	Heart failure	rs144930893	1	160827151	A	C	0.234547	0.0450939	9.89485e-08	-0.0547372	0.181004	0.762341
SLAMF7	Heart failure	rs145203060	1	160781634	G	A	0.28174	0.0517014	2.52744e-08	0.0089995	0.0748523	0.904301
SLAMF7	Heart failure	rs146926075	1	160939220	G	T	0.189832	0.0304246	2.19592e-10	-0.0585166	0.062706	0.350722
SLAMF7	Heart failure	rs147829393	1	160871004	G	A	0.15808	0.0258959	5.15805e-10	-0.0345908	0.0277118	0.211946
SLAMF7	Heart failure	rs149601763	1	160928529	A	G	-0.75742	0.0722898	5.47724e-26	0.0499782	0.0267485	0.0616993
SLAMF7	Heart failure	rs150060331	1	160885086	T	C	-0.229402	0.0475718	7.09823e-07	0.0160027	0.0369753	0.665163
SLAMF7	Heart failure	rs16832364	1	160776223	C	A	0.181376	0.0291381	2.41236e-10	0.00246823	0.031659	0.937858
SLAMF7	Heart failure	rs180851345	1	160720881	C	T	2.00339	0.0914645	1.20364e-106	-0.226545	0.614395	0.71233
SLAMF7	Heart failure	rs181406695	1	160752273	T	C	0.25552	0.0539792	1.10245e-06	-0.0318069	0.0390243	0.415041
SLAMF7	Heart failure	rs181431636	1	160854640	G	C	0.186421	0.0330823	8.74948e-09	-0.0167879	0.0280433	0.549413
SLAMF7	Heart failure	rs181763581	1	160809104	T	C	-0.94559	0.0762288	1.23326e-35	0.0593644	0.037526	0.11366
SLAMF7	Heart failure	rs182567426	1	160714128	T	C	0.195109	0.0410322	9.92126e-07	0.0511589	0.0417195	0.220101
SLAMF7	Heart failure	rs183150077	1	160709201	A	G	-0.528125	0.045518	1.99983e-31	-0.145821	0.224248	0.515519
SLAMF7	Heart failure	rs183899387	1	160800420	A	G	-1.17873	0.076788	1.75882e-53	0.335961	0.268187	0.21031
SLAMF7	Heart failure	rs184141509	1	160757432	G	A	-0.848092	0.0817758	1.68099e-25	-0.483364	0.352777	0.170634
SLAMF7	Heart failure	rs187481795	1	160928601	A	G	-0.38363	0.0640409	1.04669e-09	-0.0636964	0.2056	0.756707
SLAMF7	Heart failure	rs187976957	1	160921884	A	G	-0.504571	0.0533101	1.4702e-21	-0.0228715	0.134757	0.865227
SLAMF7	Heart failure	rs191320140	1	160898558	T	G	-0.811472	0.0264093	1.25026e-207	0.0548893	0.0432308	0.204198
SLAMF7	Heart failure	rs1980606	1	160684996	A	G	0.0427032	0.00931851	2.29592e-06	0.00160726	0.0123712	0.89663
SLAMF7	Heart failure	rs2070931	1	160712073	T	G	-0.0830307	0.00783578	1.54912e-26	5.32108e-05	0.00991566	0.995718
SLAMF7	Heart failure	rs2252389	1	160952405	G	A	-0.103592	0.0126884	1.61642e-16	-0.000588845	0.0157022	0.970086
SLAMF7	Heart failure	rs2297559	1	160884736	A	G	0.220197	0.00811421	1.79243e-162	-0.0196134	0.0101737	0.0538741
SLAMF7	Heart failure	rs34591977	1	160645642	G	A	-0.1094	0.0208037	7.25466e-08	-0.00963509	0.0272167	0.723329
SLAMF7	Heart failure	rs34675017	1	160726674	T	C	-0.260423	0.0248323	4.94223e-26	0.0101326	0.021066	0.630523
SLAMF7	Heart failure	rs352684	1	160711985	G	A	0.0420751	0.00753007	1.15107e-08	-0.00289199	0.00977343	0.767303
SLAMF7	Heart failure	rs352692	1	160716704	G	A	0.218887	0.00806245	1.30289e-162	-0.00418786	0.0100822	0.677871
SLAMF7	Heart failure	rs35684990	1	160750338	T	C	2.09045	0.0558557	7.40761e-307	-0.161717	0.0860935	0.0603281
SLAMF7	Heart failure	rs3817407	1	160818341	C	T	0.204927	0.00905063	8.30889e-114	-0.0136662	0.0105669	0.195903
SLAMF7	Heart failure	rs41463446	1	160644104	T	C	0.062234	0.0107009	3.01773e-09	-0.012028	0.015277	0.43109
SLAMF7	Heart failure	rs529797528	1	160722515	T	C	-0.743985	0.0820902	6.34448e-20	-0.0883938	0.158187	0.576303
SLAMF7	Heart failure	rs541749948	1	160833121	T	G	-1.24439	0.12185	8.71804e-25	-0.246966	0.269702	0.359824
SLAMF7	Heart failure	rs544518	1	160744793	T	G	-0.256307	0.0100519	1.02769e-143	0.0025284	0.0120954	0.834419
SLAMF7	Heart failure	rs565586848	1	160818449	T	G	-1.03999	0.0854271	2.13786e-34	0.194542	0.285709	0.495927
SLAMF7	Heart failure	rs569264223	1	160879856	G	C	-0.977907	0.137776	6.33775e-13	0.0115612	0.101118	0.908973
SLAMF7	Heart failure	rs574716207	1	160861197	T	C	-0.859875	0.0765396	1.38213e-29	0.174187	0.291293	0.549855
SLAMF7	Heart failure	rs577433990	1	160747455	C	G	-0.779029	0.0629433	1.74755e-35	0.0671712	0.121257	0.579609
SLAMF7	Heart failure	rs66692283	1	160730865	C	A	-0.374212	0.00868394	<3.00E-308	-0.000148399	0.012128	0.990237
SLAMF7	Heart failure	rs7355180	1	160784068	A	G	-0.233331	0.00816006	3.95773e-180	-0.00774364	0.0108915	0.477097
SLAMF7	Heart failure	rs74921586	1	160902873	A	G	0.274558	0.0525456	8.70127e-08	-0.0900727	0.142725	0.527981
SLAMF7	Heart failure	rs75149544	1	160919852	A	G	0.380416	0.0408563	6.32736e-21	0.0194579	0.0574539	0.734859
SLAMF7	Heart failure	rs7550550	1	160676654	G	A	-0.163955	0.0189382	2.41387e-18	-0.0202532	0.019647	0.302608
SLAMF7	Heart failure	rs76985633	1	160714973	C	T	0.064233	0.0103437	2.65148e-10	0.0137537	0.0128473	0.284371
SLAMF7	Heart failure	rs77634821	1	160832360	C	G	-0.295727	0.0280941	3.26756e-26	0.0482459	0.0661639	0.465887
SLAMF7	Heart failure	rs77974575	1	160911408	A	G	-0.268594	0.0255868	4.44121e-26	0.0735294	0.051572	0.153937
SLAMF7	Heart failure	rs79026315	1	160636493	T	C	-0.183752	0.0355405	1.16913e-07	-0.00805684	0.0477099	0.865898
SLAMF7	Heart failure	rs80242873	1	160744417	T	C	0.273455	0.0220377	1.17494e-35	0.0352805	0.0528225	0.504193
SLAMF7	Heart failure	rs806570	1	160727708	C	T	0.136287	0.00917912	3.6105e-50	-0.021634	0.0117736	0.0661348
SLAMF7	Atrial fibrillation	rs10489636	1	160681960	G	A	-0.0498925	0.00885782	8.87597e-09	0.0211555	0.0116667	0.0697815
SLAMF7	Atrial fibrillation	rs111287847	1	160706166	A	C	-0.168905	0.00996368	9.28978e-65	0.00166771	0.0116265	0.885943
SLAMF7	Atrial fibrillation	rs111640994	1	160725744	A	G	0.148563	0.0244479	6.13335e-10	-0.0942986	0.0560319	0.0923868
SLAMF7	Atrial fibrillation	rs112211905	1	160895822	C	A	0.198796	0.0178741	4.90165e-29	0.0344455	0.0326416	0.291305
SLAMF7	Atrial fibrillation	rs112217857	1	160674434	A	T	-0.159785	0.0287375	1.34766e-08	-0.0603075	0.0496247	0.224262
SLAMF7	Atrial fibrillation	rs112608874	1	160866671	T	C	0.178052	0.0369527	7.23657e-07	-0.0102338	0.0555747	0.8539
SLAMF7	Atrial fibrillation	rs113981173	1	160683780	C	T	0.228685	0.0270119	1.26891e-17	-0.0253327	0.0258054	0.326257
SLAMF7	Atrial fibrillation	rs114199276	1	160914581	T	C	0.146039	0.0208395	1.21049e-12	0.0201421	0.0253327	0.426554
SLAMF7	Atrial fibrillation	rs114765928	1	160805508	A	G	0.1438	0.0226339	1.05371e-10	0.0260691	0.0234271	0.265805
SLAMF7	Atrial fibrillation	rs115543271	1	160791848	T	A	-0.785232	0.0361735	8.73647e-105	-0.0887674	0.0869909	0.307529
SLAMF7	Atrial fibrillation	rs11577973	1	160701905	A	G	-0.582676	0.031202	4.0055e-78	0.117839	0.0983154	0.23069
SLAMF7	Atrial fibrillation	rs11581248	1	160750284	T	C	-0.942797	0.0111435	<3.00E-308	-0.0303451	0.0159137	0.0565392
SLAMF7	Atrial fibrillation	rs115868021	1	160841584	G	C	-0.742944	0.0500768	4.27999e-50	0.00234857	0.104321	0.982039
SLAMF7	Atrial fibrillation	rs115918431	1	160777542	G	A	0.323099	0.063209	1.59722e-07	0.225618	0.139911	0.106835
SLAMF7	Atrial fibrillation	rs116077725	1	160767540	T	A	0.195326	0.0274845	5.93954e-13	0.010281	0.0602681	0.864547
SLAMF7	Atrial fibrillation	rs11803659	1	160896224	T	C	0.696907	0.0382191	1.37324e-74	-0.0226811	0.0476507	0.634084
SLAMF7	Atrial fibrillation	rs12401642	1	160954636	A	G	0.132153	0.0160618	9.53553e-17	0.0054161	0.0167488	0.746414
SLAMF7	Atrial fibrillation	rs138888998	1	160811416	A	G	-0.783756	0.0915608	5.64575e-18	-0.0692536	0.0701141	0.323287
SLAMF7	Atrial fibrillation	rs139217399	1	160699692	A	G	0.190448	0.0284893	1.15545e-11	-0.0207598	0.0318896	0.515052
SLAMF7	Atrial fibrillation	rs139821064	1	160750353	T	G	2.36828	0.119739	2.27192e-87	0.00778212	0.039488	0.843769
SLAMF7	Atrial fibrillation	rs139987289	1	160704161	A	G	0.202029	0.0367136	1.86863e-08	0.0700489	0.103037	0.496604
SLAMF7	Atrial fibrillation	rs140391508	1	160943614	G	C	-0.48764	0.0287455	7.57697e-65	-0.0027634	0.0273989	0.919663
SLAMF7	Atrial fibrillation	rs142241566	1	160760853	A	G	0.315686	0.0556632	7.08345e-09	-0.00622992	0.0397925	0.875591
SLAMF7	Atrial fibrillation	rs144253764	1	160745872	G	T	0.241718	0.0352865	3.6885e-12	0.015047	0.0349663	0.666956
SLAMF7	Atrial fibrillation	rs144634084	1	160622834	G	T	-0.68353	0.133903	1.6569e-07	0.0476005	0.281114	0.865539
SLAMF7	Atrial fibrillation	rs144930893	1	160827151	A	C	0.234547	0.0450939	9.89485e-08	0.354226	0.187093	0.0583163
SLAMF7	Atrial fibrillation	rs145203060	1	160781634	G	A	0.28174	0.0517014	2.52744e-08	-0.0991425	0.0776594	0.201733
SLAMF7	Atrial fibrillation	rs146926075	1	160939220	G	T	0.189832	0.0304246	2.19592e-10	-0.0259574	0.0647338	0.68843
SLAMF7	Atrial fibrillation	rs147829393	1	160871004	G	A	0.15808	0.0258959	5.15805e-10	0.0196918	0.0286128	0.491316
SLAMF7	Atrial fibrillation	rs149601763	1	160928529	A	G	-0.75742	0.0722898	5.47724e-26	-0.0517357	0.0276698	0.0615177
SLAMF7	Atrial fibrillation	rs150060331	1	160885086	T	C	-0.229402	0.0475718	7.09823e-07	0.0371635	0.0382902	0.33176
SLAMF7	Atrial fibrillation	rs16832364	1	160776223	C	A	0.181376	0.0291381	2.41236e-10	-0.026535	0.0326047	0.415736
SLAMF7	Atrial fibrillation	rs180851345	1	160720881	C	T	2.00339	0.0914645	1.20364e-106	0.257004	0.551101	0.640967
SLAMF7	Atrial fibrillation	rs181406695	1	160752273	T	C	0.25552	0.0539792	1.10245e-06	0.109686	0.0403728	0.00659098
SLAMF7	Atrial fibrillation	rs181431636	1	160854640	G	C	0.186421	0.0330823	8.74948e-09	-0.0223707	0.0289243	0.439271
SLAMF7	Atrial fibrillation	rs181763581	1	160809104	T	C	-0.94559	0.0762288	1.23326e-35	-0.030111	0.0385466	0.434708
SLAMF7	Atrial fibrillation	rs182567426	1	160714128	T	C	0.195109	0.0410322	9.92126e-07	0.058131	0.0426389	0.172778
SLAMF7	Atrial fibrillation	rs183150077	1	160709201	A	G	-0.528125	0.045518	1.99983e-31	-0.203462	0.24251	0.401479
SLAMF7	Atrial fibrillation	rs183899387	1	160800420	A	G	-1.17873	0.076788	1.75882e-53	0.35227	0.267009	0.187062
SLAMF7	Atrial fibrillation	rs184141509	1	160757432	G	A	-0.848092	0.0817758	1.68099e-25	-0.415527	0.366466	0.256847
SLAMF7	Atrial fibrillation	rs187481795	1	160928601	A	G	-0.38363	0.0640409	1.04669e-09	0.0786308	0.219002	0.719565
SLAMF7	Atrial fibrillation	rs187976957	1	160921884	A	G	-0.504571	0.0533101	1.4702e-21	-0.152823	0.137659	0.26693
SLAMF7	Atrial fibrillation	rs191320140	1	160898558	T	G	-0.811472	0.0264093	1.25026e-207	0.0796089	0.0442228	0.0718323
SLAMF7	Atrial fibrillation	rs1980606	1	160684996	A	G	0.0427032	0.00931851	2.29592e-06	0.00657291	0.0127526	0.606262
SLAMF7	Atrial fibrillation	rs2070931	1	160712073	T	G	-0.0830307	0.00783578	1.54912e-26	-0.00523675	0.0102198	0.608363
SLAMF7	Atrial fibrillation	rs2252389	1	160952405	G	A	-0.103592	0.0126884	1.61642e-16	-0.00856636	0.0161529	0.595884
SLAMF7	Atrial fibrillation	rs2297559	1	160884736	A	G	0.220197	0.00811421	1.79243e-162	-0.00683132	0.0105008	0.515338
SLAMF7	Atrial fibrillation	rs34591977	1	160645642	G	A	-0.1094	0.0208037	7.25466e-08	0.00395962	0.0279237	0.887237
SLAMF7	Atrial fibrillation	rs34675017	1	160726674	T	C	-0.260423	0.0248323	4.94223e-26	-0.0255704	0.0217438	0.239601
SLAMF7	Atrial fibrillation	rs352684	1	160711985	G	A	0.0420751	0.00753007	1.15107e-08	0.000748172	0.0100652	0.940746
SLAMF7	Atrial fibrillation	rs352692	1	160716704	G	A	0.218887	0.00806245	1.30289e-162	0.0159627	0.0104002	0.124823
SLAMF7	Atrial fibrillation	rs35684990	1	160750338	T	C	2.09045	0.0558557	7.40761e-307	0.0167766	0.0884452	0.849557
SLAMF7	Atrial fibrillation	rs3817407	1	160818341	C	T	0.204927	0.00905063	8.30889e-114	0.00373534	0.0108779	0.731307
SLAMF7	Atrial fibrillation	rs41463446	1	160644104	T	C	0.062234	0.0107009	3.01773e-09	0.0270695	0.0156773	0.0842267
SLAMF7	Atrial fibrillation	rs529797528	1	160722515	T	C	-0.743985	0.0820902	6.34448e-20	-0.0809245	0.157121	0.606523
SLAMF7	Atrial fibrillation	rs541749948	1	160833121	T	G	-1.24439	0.12185	8.71804e-25	0.245503	0.261341	0.347527
SLAMF7	Atrial fibrillation	rs544518	1	160744793	T	G	-0.256307	0.0100519	1.02769e-143	-0.0177245	0.0124579	0.154809
SLAMF7	Atrial fibrillation	rs565586848	1	160818449	T	G	-1.03999	0.0854271	2.13786e-34	-0.130877	0.271388	0.629627
SLAMF7	Atrial fibrillation	rs569264223	1	160879856	G	C	-0.977907	0.137776	6.33775e-13	0.112608	0.103022	0.27437
SLAMF7	Atrial fibrillation	rs574716207	1	160861197	T	C	-0.859875	0.0765396	1.38213e-29	-0.157106	0.304631	0.606047
SLAMF7	Atrial fibrillation	rs577433990	1	160747455	C	G	-0.779029	0.0629433	1.74755e-35	-0.0619876	0.120827	0.607931
SLAMF7	Atrial fibrillation	rs66692283	1	160730865	C	A	-0.374212	0.00868394	<3.00E-308	-0.015018	0.0124608	0.228118
SLAMF7	Atrial fibrillation	rs7355180	1	160784068	A	G	-0.233331	0.00816006	3.95773e-180	-0.0044875	0.0111966	0.688575
SLAMF7	Atrial fibrillation	rs74921586	1	160902873	A	G	0.274558	0.0525456	8.70127e-08	-0.121137	0.145353	0.404622
SLAMF7	Atrial fibrillation	rs75149544	1	160919852	A	G	0.380416	0.0408563	6.32736e-21	-0.0110093	0.0595902	0.853425
SLAMF7	Atrial fibrillation	rs7550550	1	160676654	G	A	-0.163955	0.0189382	2.41387e-18	0.00922671	0.0202011	0.647857
SLAMF7	Atrial fibrillation	rs76985633	1	160714973	C	T	0.064233	0.0103437	2.65148e-10	-0.021848	0.0131941	0.0977417
SLAMF7	Atrial fibrillation	rs77634821	1	160832360	C	G	-0.295727	0.0280941	3.26756e-26	0.0348792	0.0687302	0.611818
SLAMF7	Atrial fibrillation	rs77974575	1	160911408	A	G	-0.268594	0.0255868	4.44121e-26	-0.00647851	0.0532598	0.903184
SLAMF7	Atrial fibrillation	rs79026315	1	160636493	T	C	-0.183752	0.0355405	1.16913e-07	-0.0448495	0.0494241	0.364172
SLAMF7	Atrial fibrillation	rs80242873	1	160744417	T	C	0.273455	0.0220377	1.17494e-35	0.0198181	0.0541096	0.714172
SLAMF7	Atrial fibrillation	rs806570	1	160727708	C	T	0.136287	0.00917912	3.6105e-50	0.0185122	0.0121304	0.126983
SLAMF8	Coronary artery disease	rs10157527	1	159768194	G	A	0.06742	0.00777565	2.14816e-18	0.00267775	0.00820082	0.744029
SLAMF8	Coronary artery disease	rs111440090	1	159943893	A	G	0.153992	0.0327719	1.30781e-06	-0.125987	0.0589941	0.032713
SLAMF8	Coronary artery disease	rs111712411	1	159769655	G	C	-0.249436	0.0205405	3.10106e-34	0.0177094	0.0301223	0.556588
SLAMF8	Coronary artery disease	rs112274025	1	159886598	T	C	-0.89409	0.0642336	2.41637e-44	-0.047393	0.0359089	0.186898
SLAMF8	Coronary artery disease	rs112480608	1	159808717	G	A	-0.249028	0.0464771	4.20556e-08	-0.0494131	0.0591625	0.4036
SLAMF8	Coronary artery disease	rs114097507	1	159942895	A	G	0.188196	0.0392028	7.91052e-07	0.00134632	0.0375714	0.971415
SLAMF8	Coronary artery disease	rs115439332	1	159915892	T	C	0.211716	0.0283975	4.47825e-14	0.0355418	0.035524	0.317068
SLAMF8	Coronary artery disease	rs115585839	1	159756796	T	G	-0.248457	0.0261843	1.1688e-21	-0.0231209	0.020699	0.263992
SLAMF8	Coronary artery disease	rs115603412	1	159888621	T	C	0.211027	0.0400219	6.71833e-08	-0.096118	0.049509	0.0522072
SLAMF8	Coronary artery disease	rs12067544	1	159914886	A	G	0.1494	0.0265271	8.90781e-09	-0.000459063	0.0307432	0.988086
SLAMF8	Coronary artery disease	rs12077947	1	159810924	C	A	-0.16977	0.0210495	3.65357e-16	0.0221722	0.0237826	0.351188
SLAMF8	Coronary artery disease	rs12088352	1	159814749	A	G	0.159757	0.010394	1.29849e-53	-0.00389299	0.0125627	0.756648
SLAMF8	Coronary artery disease	rs12129379	1	159995471	T	G	-0.151496	0.00961703	3.28073e-56	0.00355607	0.010056	0.723617
SLAMF8	Coronary artery disease	rs12744244	1	159677866	A	C	0.0464827	0.00938264	3.63297e-07	0.0134289	0.00957445	0.160743
SLAMF8	Coronary artery disease	rs1316275	1	159943598	A	G	0.0466164	0.00809316	4.20632e-09	-0.00359482	0.00864437	0.677515
SLAMF8	Coronary artery disease	rs1319080	1	159927769	T	G	-0.114868	0.0166747	2.81405e-12	0.0116965	0.0211354	0.579984
SLAMF8	Coronary artery disease	rs140069687	1	159808375	A	T	-1.02833	0.11128	1.22189e-20	0.0919011	0.154947	0.553107
SLAMF8	Coronary artery disease	rs143172877	1	159856043	T	C	-0.975793	0.0664023	3.46129e-49	0.12683	0.0921591	0.168758
SLAMF8	Coronary artery disease	rs143632555	1	159805420	A	G	0.203044	0.0287874	8.74091e-13	0.00662193	0.0537995	0.90204
SLAMF8	Coronary artery disease	rs143800374	1	159845500	A	G	0.182756	0.0320469	5.89391e-09	-0.00290002	0.0250259	0.907747
SLAMF8	Coronary artery disease	rs144887733	1	159764568	T	C	0.198471	0.0428313	1.79521e-06	0.0311719	0.0533335	0.558904
SLAMF8	Coronary artery disease	rs145015387	1	159931460	A	G	-0.688865	0.0414779	3.04961e-62	-0.0328206	0.0460023	0.475564
SLAMF8	Coronary artery disease	rs148468513	1	159801679	A	C	0.225687	0.0378883	1.28738e-09	-0.0438548	0.0476012	0.356896
SLAMF8	Coronary artery disease	rs150169200	1	159834039	A	G	0.186833	0.037851	3.9868e-07	0.0939819	0.0974364	0.334772
SLAMF8	Coronary artery disease	rs150194825	1	159635680	A	G	-0.738309	0.112805	2.97472e-11	-0.00275564	0.133505	0.983532
SLAMF8	Coronary artery disease	rs150274168	1	159894894	T	C	0.170199	0.0311745	2.3866e-08	0.00355273	0.0407369	0.930503
SLAMF8	Coronary artery disease	rs151260511	1	159941358	A	G	-0.851028	0.0468397	4.54638e-74	0.0577179	0.0416652	0.165967
SLAMF8	Coronary artery disease	rs16831300	1	160036682	G	A	0.0783718	0.013308	1.94182e-09	-0.0327888	0.0116948	0.00505208
SLAMF8	Coronary artery disease	rs17373453	1	159828617	G	A	-0.126398	0.0146319	2.84723e-18	0.00194645	0.0160589	0.903527
SLAMF8	Coronary artery disease	rs17374411	1	159925332	T	C	0.143082	0.0228072	1.76459e-10	-0.0633584	0.0246456	0.0101471
SLAMF8	Coronary artery disease	rs17467492	1	159791170	A	C	0.135481	0.0175736	6.3231e-15	-0.00114712	0.023807	0.96157
SLAMF8	Coronary artery disease	rs180941597	1	159973810	A	C	-0.548132	0.114901	9.18974e-07	0.00604629	0.0349017	0.862465
SLAMF8	Coronary artery disease	rs183268783	1	159866086	T	C	-0.437504	0.0470492	7.09787e-21	0.0342695	0.0479118	0.474447
SLAMF8	Coronary artery disease	rs184449233	1	159866822	G	A	0.387282	0.0766755	2.19841e-07	0.0446196	0.104208	0.668521
SLAMF8	Coronary artery disease	rs185447450	1	159830605	C	T	-1.43513	0.143334	6.71653e-24	-0.0892118	0.0996396	0.370603
SLAMF8	Coronary artery disease	rs186627509	1	159718911	G	A	-0.733755	0.12054	5.74396e-10	0.178522	0.18527	0.33526
SLAMF8	Coronary artery disease	rs186796277	1	159886321	A	G	-1.2084	0.0825886	8.83453e-49	-0.00947047	0.0491443	0.847188
SLAMF8	Coronary artery disease	rs188748292	1	159880422	C	T	-1.15417	0.0439931	5.26594e-152	0.059991	0.16439	0.715163
SLAMF8	Coronary artery disease	rs188907759	1	160002144	T	C	-0.344935	0.069688	3.71631e-07	0.107679	0.232504	0.643273
SLAMF8	Coronary artery disease	rs191887680	1	159774228	A	G	-0.914543	0.0671131	1.38566e-42	-0.00161238	0.0506899	0.974624
SLAMF8	Coronary artery disease	rs192810708	1	159881128	A	G	-0.459216	0.0943763	5.6998e-07	-0.209314	0.162601	0.197996
SLAMF8	Coronary artery disease	rs2153208	1	159927537	T	C	0.114452	0.0129734	5.61909e-19	0.000573663	0.0155045	0.970485
SLAMF8	Coronary artery disease	rs2494498	1	159852429	T	C	0.106846	0.00841636	3.15002e-37	0.000888049	0.00899793	0.92138
SLAMF8	Coronary artery disease	rs2494523	1	159828516	T	C	-0.097677	0.00758244	2.84212e-38	0.000352332	0.00811635	0.965375
SLAMF8	Coronary artery disease	rs2501313	1	159912824	C	A	-0.120448	0.0141218	7.36661e-18	0.0240885	0.0232212	0.299573
SLAMF8	Coronary artery disease	rs2501341	1	159831365	A	G	-0.286981	0.00813674	8.53693e-273	-0.007833	0.00822887	0.341151
SLAMF8	Coronary artery disease	rs2501345	1	159849027	C	T	0.189204	0.0289284	3.06723e-11	-0.0576019	0.0474667	0.22493
SLAMF8	Coronary artery disease	rs2501351	1	159846523	G	T	0.208953	0.0086469	2.59209e-129	-0.0096835	0.00900084	0.281997
SLAMF8	Coronary artery disease	rs2501364	1	159842227	A	G	-0.284744	0.018353	1.37644e-54	-0.022411	0.0151544	0.13918
SLAMF8	Coronary artery disease	rs2789428	1	159989715	A	G	-0.0671533	0.00853144	1.75524e-15	0.000106926	0.00884567	0.990355
SLAMF8	Coronary artery disease	rs2808665	1	159677600	T	G	0.253503	0.0297309	7.53667e-18	0.0203143	0.0369243	0.58221
SLAMF8	Coronary artery disease	rs2840595	1	159914319	G	A	0.123856	0.00808754	3.0627e-53	-0.0174445	0.00877711	0.0468673
SLAMF8	Coronary artery disease	rs34687326	1	159830120	A	G	-1.34254	0.0115868	<3.00E-308	0.0344164	0.0124908	0.005863
SLAMF8	Coronary artery disease	rs35421758	1	159974863	C	T	-0.243447	0.0278733	1.22848e-18	-0.0558319	0.0362181	0.123184
SLAMF8	Coronary artery disease	rs41264825	1	159841149	T	C	0.16434	0.0227419	2.48149e-13	-0.0361467	0.0273156	0.185735
SLAMF8	Coronary artery disease	rs41264827	1	159857957	A	G	0.154315	0.0257568	1.04128e-09	0.0345678	0.0383285	0.36712
SLAMF8	Coronary artery disease	rs41264841	1	159943263	T	C	-0.226039	0.0113604	2.15588e-88	0.0374678	0.0127689	0.00334303
SLAMF8	Coronary artery disease	rs5010834	1	159849427	C	T	0.280067	0.00754853	1.29498e-301	-0.00160375	0.00810471	0.84314
SLAMF8	Coronary artery disease	rs527616929	1	159923639	T	C	-1.03736	0.0442753	1.06293e-121	0.0265396	0.0914897	0.771752
SLAMF8	Coronary artery disease	rs536346087	1	159745970	G	A	-0.387147	0.0807329	8.1173e-07	-0.151903	0.126689	0.230519
SLAMF8	Coronary artery disease	rs549219275	1	159978292	T	C	-0.928734	0.0849732	4.15484e-28	0.128644	0.0735672	0.0803508
SLAMF8	Coronary artery disease	rs572454932	1	159844590	A	G	-1.46979	0.0902077	5.49731e-60	0.0449435	0.0893905	0.615122
SLAMF8	Coronary artery disease	rs61821624	1	159803560	T	C	-0.128494	0.0107778	4.53959e-33	-0.0057493	0.0103154	0.577287
SLAMF8	Coronary artery disease	rs6669634	1	159886196	T	C	-0.310535	0.00980823	2.70508e-220	0.0273012	0.0107239	0.0109016
SLAMF8	Coronary artery disease	rs6674920	1	159788894	G	A	-0.054386	0.00903362	8.69936e-10	-0.0119495	0.00993198	0.228926
SLAMF8	Coronary artery disease	rs6676862	1	159999218	T	C	0.0523084	0.00957107	2.31112e-08	-0.0011306	0.0103625	0.913119
SLAMF8	Coronary artery disease	rs68137053	1	159959519	C	T	-0.257964	0.0119392	7.80648e-104	0.0320749	0.0133571	0.016335
SLAMF8	Coronary artery disease	rs72698562	1	159671586	A	G	0.11269	0.0187549	9.35874e-10	-0.0321165	0.0235536	0.172709
SLAMF8	Coronary artery disease	rs72700608	1	159792696	T	G	-0.811726	0.0429278	4.79918e-80	-0.0160177	0.0771182	0.835461
SLAMF8	Coronary artery disease	rs72700617	1	159814713	T	C	-0.436218	0.0175625	1.74131e-136	0.0719997	0.0230974	0.00182566
SLAMF8	Coronary artery disease	rs72700681	1	159910776	A	G	-1.33201	0.0554717	1.03129e-127	0.137918	0.0801636	0.0853493
SLAMF8	Coronary artery disease	rs72702756	1	159948555	A	G	-0.51167	0.0294292	5.22339e-68	0.090279	0.0508813	0.0760116
SLAMF8	Coronary artery disease	rs74949734	1	159892896	G	C	0.170931	0.0370348	1.96155e-06	0.052502	0.0670983	0.433942
SLAMF8	Coronary artery disease	rs75041618	1	160028642	T	C	-0.357008	0.0411786	2.16543e-18	0.0603959	0.0527091	0.251864
SLAMF8	Coronary artery disease	rs75087057	1	159826640	A	G	0.25776	0.017035	5.04195e-52	-0.0202155	0.0178288	0.256848
SLAMF8	Coronary artery disease	rs75123980	1	159828696	T	G	0.0869452	0.0187561	1.77978e-06	0.0122454	0.0242642	0.613789
SLAMF8	Coronary artery disease	rs75609405	1	159835150	A	G	0.211845	0.0207154	7.5476e-25	-0.0048217	0.0207129	0.815926
SLAMF8	Coronary artery disease	rs75980453	1	159878082	G	T	0.178322	0.030561	2.69029e-09	0.0278362	0.0335513	0.406732
SLAMF8	Coronary artery disease	rs76769546	1	159653755	A	G	0.100846	0.0173569	3.12105e-09	0.00670103	0.0244849	0.78433
SLAMF8	Coronary artery disease	rs77191968	1	159812578	T	C	-0.177796	0.0229766	5.04434e-15	0.00226257	0.0185298	0.902816
SLAMF8	Coronary artery disease	rs77614200	1	159913919	A	G	-0.118307	0.01583	3.90167e-14	0.0127622	0.0152133	0.401537
SLAMF8	Coronary artery disease	rs77912475	1	159861383	A	G	0.171113	0.0188468	5.4711e-20	0.0297793	0.0218269	0.172462
SLAMF8	Coronary artery disease	rs78758935	1	159836941	A	T	0.20432	0.0237327	3.67802e-18	-0.0292508	0.0351729	0.405619
SLAMF8	Coronary artery disease	rs79299268	1	159841934	A	C	0.179867	0.0313701	4.91292e-09	-0.0182656	0.0313356	0.559959
SLAMF8	Heart failure	rs10157527	1	159768194	G	A	0.06742	0.00777565	2.14816e-18	0.00947198	0.00965086	0.326363
SLAMF8	Heart failure	rs111440090	1	159943893	A	G	0.153992	0.0327719	1.30781e-06	0.0218817	0.0701169	0.754984
SLAMF8	Heart failure	rs111712411	1	159769655	G	C	-0.249436	0.0205405	3.10106e-34	0.0322596	0.0353012	0.360801
SLAMF8	Heart failure	rs112274025	1	159886598	T	C	-0.89409	0.0642336	2.41637e-44	0.0456215	0.0424496	0.2825
SLAMF8	Heart failure	rs112480608	1	159808717	G	A	-0.249028	0.0464771	4.20556e-08	-0.112203	0.0701657	0.109796
SLAMF8	Heart failure	rs114097507	1	159942895	A	G	0.188196	0.0392028	7.91052e-07	0.0513849	0.043413	0.23656
SLAMF8	Heart failure	rs115439332	1	159915892	T	C	0.211716	0.0283975	4.47825e-14	0.0321075	0.0415363	0.439523
SLAMF8	Heart failure	rs115585839	1	159756796	T	G	-0.248457	0.0261843	1.1688e-21	-0.00317737	0.0244082	0.896427
SLAMF8	Heart failure	rs115603412	1	159888621	T	C	0.211027	0.0400219	6.71833e-08	-0.0212903	0.0586072	0.716402
SLAMF8	Heart failure	rs12067544	1	159914886	A	G	0.1494	0.0265271	8.90781e-09	0.029495	0.0363941	0.417692
SLAMF8	Heart failure	rs12077947	1	159810924	C	A	-0.16977	0.0210495	3.65357e-16	-0.0253558	0.0280273	0.365634
SLAMF8	Heart failure	rs12088352	1	159814749	A	G	0.159757	0.010394	1.29849e-53	-0.00644534	0.0147585	0.662314
SLAMF8	Heart failure	rs12129379	1	159995471	T	G	-0.151496	0.00961703	3.28073e-56	-0.000923022	0.0118632	0.937983
SLAMF8	Heart failure	rs12744244	1	159677866	A	C	0.0464827	0.00938264	3.63297e-07	-0.00679751	0.0112748	0.54658
SLAMF8	Heart failure	rs1316275	1	159943598	A	G	0.0466164	0.00809316	4.20632e-09	0.00363022	0.0101805	0.721403
SLAMF8	Heart failure	rs1319080	1	159927769	T	G	-0.114868	0.0166747	2.81405e-12	0.00846423	0.024836	0.73325
SLAMF8	Heart failure	rs140069687	1	159808375	A	T	-1.02833	0.11128	1.22189e-20	0.110733	0.185177	0.549848
SLAMF8	Heart failure	rs143172877	1	159856043	T	C	-0.975793	0.0664023	3.46129e-49	0.0976507	0.108486	0.368054
SLAMF8	Heart failure	rs143632555	1	159805420	A	G	0.203044	0.0287874	8.74091e-13	0.043716	0.0635619	0.491597
SLAMF8	Heart failure	rs143800374	1	159845500	A	G	0.182756	0.0320469	5.89391e-09	-0.031208	0.0293779	0.2881
SLAMF8	Heart failure	rs144887733	1	159764568	T	C	0.198471	0.0428313	1.79521e-06	-0.0268791	0.061935	0.664297
SLAMF8	Heart failure	rs145015387	1	159931460	A	G	-0.688865	0.0414779	3.04961e-62	-0.018077	0.0538037	0.736885
SLAMF8	Heart failure	rs148468513	1	159801679	A	C	0.225687	0.0378883	1.28738e-09	-0.0522233	0.0565518	0.355768
SLAMF8	Heart failure	rs150169200	1	159834039	A	G	0.186833	0.037851	3.9868e-07	-0.125623	0.114474	0.272471
SLAMF8	Heart failure	rs150194825	1	159635680	A	G	-0.738309	0.112805	2.97472e-11	0.0376522	0.156093	0.809387
SLAMF8	Heart failure	rs150274168	1	159894894	T	C	0.170199	0.0311745	2.3866e-08	0.0517178	0.0485321	0.286585
SLAMF8	Heart failure	rs151260511	1	159941358	A	G	-0.851028	0.0468397	4.54638e-74	0.0648096	0.0488363	0.184483
SLAMF8	Heart failure	rs16831300	1	160036682	G	A	0.0783718	0.013308	1.94182e-09	-0.00668188	0.0137137	0.626086
SLAMF8	Heart failure	rs17373453	1	159828617	G	A	-0.126398	0.0146319	2.84723e-18	0.0169512	0.0188738	0.369114
SLAMF8	Heart failure	rs17374411	1	159925332	T	C	0.143082	0.0228072	1.76459e-10	0.0247107	0.029098	0.395756
SLAMF8	Heart failure	rs17467492	1	159791170	A	C	0.135481	0.0175736	6.3231e-15	-0.0208428	0.0282057	0.459932
SLAMF8	Heart failure	rs180941597	1	159973810	A	C	-0.548132	0.114901	9.18974e-07	-0.0746944	0.0411736	0.0696578
SLAMF8	Heart failure	rs183268783	1	159866086	T	C	-0.437504	0.0470492	7.09787e-21	0.0331284	0.0558838	0.553309
SLAMF8	Heart failure	rs184449233	1	159866822	G	A	0.387282	0.0766755	2.19841e-07	-0.043814	0.124236	0.724338
SLAMF8	Heart failure	rs185447450	1	159830605	C	T	-1.43513	0.143334	6.71653e-24	0.0240494	0.119559	0.840581
SLAMF8	Heart failure	rs186627509	1	159718911	G	A	-0.733755	0.12054	5.74396e-10	0.228178	0.216093	0.291002
SLAMF8	Heart failure	rs186796277	1	159886321	A	G	-1.2084	0.0825886	8.83453e-49	0.00532439	0.0573234	0.925996
SLAMF8	Heart failure	rs188748292	1	159880422	C	T	-1.15417	0.0439931	5.26594e-152	0.260695	0.189684	0.169328
SLAMF8	Heart failure	rs188907759	1	160002144	T	C	-0.344935	0.069688	3.71631e-07	-0.0355171	0.267076	0.894205
SLAMF8	Heart failure	rs191887680	1	159774228	A	G	-0.914543	0.0671131	1.38566e-42	-0.0708189	0.0596155	0.234862
SLAMF8	Heart failure	rs192810708	1	159881128	A	G	-0.459216	0.0943763	5.6998e-07	-0.187652	0.20078	0.349988
SLAMF8	Heart failure	rs2153208	1	159927537	T	C	0.114452	0.0129734	5.61909e-19	0.000962369	0.0182306	0.9579
SLAMF8	Heart failure	rs2494498	1	159852429	T	C	0.106846	0.00841636	3.15002e-37	0.00288529	0.010586	0.785192
SLAMF8	Heart failure	rs2494523	1	159828516	T	C	-0.097677	0.00758244	2.84212e-38	0.00792408	0.00957036	0.407681
SLAMF8	Heart failure	rs2501313	1	159912824	C	A	-0.120448	0.0141218	7.36661e-18	-0.0188668	0.0272109	0.488087
SLAMF8	Heart failure	rs2501341	1	159831365	A	G	-0.286981	0.00813674	8.53693e-273	0.012769	0.00969358	0.18775
SLAMF8	Heart failure	rs2501345	1	159849027	C	T	0.189204	0.0289284	3.06723e-11	-0.0382121	0.0557117	0.492782
SLAMF8	Heart failure	rs2501351	1	159846523	G	T	0.208953	0.0086469	2.59209e-129	0.00216602	0.010632	0.838568
SLAMF8	Heart failure	rs2501364	1	159842227	A	G	-0.284744	0.018353	1.37644e-54	0.0181116	0.0177855	0.308518
SLAMF8	Heart failure	rs2789428	1	159989715	A	G	-0.0671533	0.00853144	1.75524e-15	-0.012962	0.0104194	0.21349
SLAMF8	Heart failure	rs2808665	1	159677600	T	G	0.253503	0.0297309	7.53667e-18	-0.0366783	0.0429068	0.392641
SLAMF8	Heart failure	rs2840595	1	159914319	G	A	0.123856	0.00808754	3.0627e-53	0.00747233	0.0103365	0.469737
SLAMF8	Heart failure	rs34687326	1	159830120	A	G	-1.34254	0.0115868	<3.00E-308	-0.0030626	0.014772	0.835756
SLAMF8	Heart failure	rs35421758	1	159974863	C	T	-0.243447	0.0278733	1.22848e-18	-0.0235313	0.042606	0.580742
SLAMF8	Heart failure	rs41264825	1	159841149	T	C	0.16434	0.0227419	2.48149e-13	0.0443068	0.0320925	0.167402
SLAMF8	Heart failure	rs41264827	1	159857957	A	G	0.154315	0.0257568	1.04128e-09	0.064269	0.044941	0.152695
SLAMF8	Heart failure	rs41264841	1	159943263	T	C	-0.226039	0.0113604	2.15588e-88	0.00290125	0.0150913	0.847549
SLAMF8	Heart failure	rs5010834	1	159849427	C	T	0.280067	0.00754853	1.29498e-301	0.00356265	0.00954813	0.709055
SLAMF8	Heart failure	rs527616929	1	159923639	T	C	-1.03736	0.0442753	1.06293e-121	-0.113837	0.106907	0.286956
SLAMF8	Heart failure	rs536346087	1	159745970	G	A	-0.387147	0.0807329	8.1173e-07	0.27939	0.149816	0.0621985
SLAMF8	Heart failure	rs549219275	1	159978292	T	C	-0.928734	0.0849732	4.15484e-28	-0.0541831	0.0848696	0.523196
SLAMF8	Heart failure	rs572454932	1	159844590	A	G	-1.46979	0.0902077	5.49731e-60	-0.0270596	0.104207	0.795118
SLAMF8	Heart failure	rs61821624	1	159803560	T	C	-0.128494	0.0107778	4.53959e-33	0.00220936	0.0121729	0.855976
SLAMF8	Heart failure	rs6669634	1	159886196	T	C	-0.310535	0.00980823	2.70508e-220	-0.00275567	0.0126442	0.827476
SLAMF8	Heart failure	rs6674920	1	159788894	G	A	-0.054386	0.00903362	8.69936e-10	0.0107588	0.0117011	0.357849
SLAMF8	Heart failure	rs6676862	1	159999218	T	C	0.0523084	0.00957107	2.31112e-08	-0.00959462	0.0122111	0.432027
SLAMF8	Heart failure	rs68137053	1	159959519	C	T	-0.257964	0.0119392	7.80648e-104	-0.0199421	0.0157729	0.206112
SLAMF8	Heart failure	rs72698562	1	159671586	A	G	0.11269	0.0187549	9.35874e-10	-0.0321758	0.0279372	0.249436
SLAMF8	Heart failure	rs72700608	1	159792696	T	G	-0.811726	0.0429278	4.79918e-80	-0.171906	0.0905597	0.0576607
SLAMF8	Heart failure	rs72700617	1	159814713	T	C	-0.436218	0.0175625	1.74131e-136	-0.0334441	0.0274478	0.223049
SLAMF8	Heart failure	rs72700681	1	159910776	A	G	-1.33201	0.0554717	1.03129e-127	-0.00565378	0.0949004	0.952493
SLAMF8	Heart failure	rs72702756	1	159948555	A	G	-0.51167	0.0294292	5.22339e-68	0.00907618	0.0599382	0.87964
SLAMF8	Heart failure	rs74949734	1	159892896	G	C	0.170931	0.0370348	1.96155e-06	-0.0346312	0.0799195	0.664777
SLAMF8	Heart failure	rs75041618	1	160028642	T	C	-0.357008	0.0411786	2.16543e-18	-0.0731164	0.0617326	0.236253
SLAMF8	Heart failure	rs75087057	1	159826640	A	G	0.25776	0.017035	5.04195e-52	0.0413362	0.0211006	0.050113
SLAMF8	Heart failure	rs75123980	1	159828696	T	G	0.0869452	0.0187561	1.77978e-06	0.0154442	0.0286699	0.590101
SLAMF8	Heart failure	rs75609405	1	159835150	A	G	0.211845	0.0207154	7.5476e-25	-0.0529763	0.0242533	0.0289408
SLAMF8	Heart failure	rs75980453	1	159878082	G	T	0.178322	0.030561	2.69029e-09	0.0217591	0.0395991	0.582673
SLAMF8	Heart failure	rs76769546	1	159653755	A	G	0.100846	0.0173569	3.12105e-09	0.0266657	0.028968	0.357302
SLAMF8	Heart failure	rs77191968	1	159812578	T	C	-0.177796	0.0229766	5.04434e-15	-0.0291114	0.021844	0.182632
SLAMF8	Heart failure	rs77614200	1	159913919	A	G	-0.118307	0.01583	3.90167e-14	-0.000803862	0.0179253	0.964231
SLAMF8	Heart failure	rs77912475	1	159861383	A	G	0.171113	0.0188468	5.4711e-20	-0.00910375	0.025605	0.722181
SLAMF8	Heart failure	rs78758935	1	159836941	A	T	0.20432	0.0237327	3.67802e-18	0.0117547	0.0414362	0.776653
SLAMF8	Heart failure	rs79299268	1	159841934	A	C	0.179867	0.0313701	4.91292e-09	-0.0214553	0.0367565	0.559412
SLC39A14	Heart failure	rs118043727	8	22419933	C	T	-0.198882	0.0401947	3.74965e-07	-0.014486	0.0959172	0.879955
SLC39A14	Heart failure	rs2449336	8	22563842	G	A	-0.0436002	0.00896042	5.69785e-07	0.00353719	0.0110266	0.748373
SLC39A14	Heart failure	rs75982150	8	22411941	G	T	-0.104342	0.0220895	1.15852e-06	0.0137122	0.0181038	0.448798
SLC39A14	Heart failure	rs76134611	8	22550915	T	C	0.0781453	0.0130098	9.46986e-10	0.00696362	0.0147494	0.636834
SLC39A14	Heart failure	rs7818776	8	22394797	A	C	-0.106931	0.00879288	2.50431e-34	-0.00983453	0.0103565	0.342317
SMOC1	Coronary artery disease	rs10873221	14	69903292	T	C	0.134104	0.00728756	6.3572e-76	-0.000347532	0.00841488	0.967057
SMOC1	Coronary artery disease	rs111938771	14	69893469	G	A	-0.298937	0.0332147	1.12713e-19	0.0520018	0.0341123	0.127402
SMOC1	Coronary artery disease	rs113277172	14	69721686	A	G	0.0882043	0.0142077	2.67968e-10	-0.0194475	0.0164138	0.236084
SMOC1	Coronary artery disease	rs11540035	14	70030664	A	C	-0.234736	0.0309512	1.67443e-14	-0.0138349	0.0242927	0.569013
SMOC1	Coronary artery disease	rs117265695	14	69783562	G	C	-0.326009	0.0388975	2.61881e-17	0.0559919	0.0491819	0.254925
SMOC1	Coronary artery disease	rs117562998	14	69756168	A	G	-0.276376	0.0522845	6.25091e-08	0.0327347	0.0784845	0.676616
SMOC1	Coronary artery disease	rs118075576	14	70128596	T	G	-0.211303	0.0424895	3.29515e-07	0.0329275	0.10599	0.756054
SMOC1	Coronary artery disease	rs1275831	14	69736355	A	G	0.0537604	0.00882374	5.5511e-10	-0.00433725	0.00913869	0.635069
SMOC1	Coronary artery disease	rs1276115	14	69928091	G	C	-0.0774104	0.00902397	4.81392e-18	-0.0225139	0.01083	0.0376322
SMOC1	Coronary artery disease	rs12883884	14	70050466	G	T	-0.0673413	0.00725284	8.09918e-21	-0.00890669	0.00832552	0.284707
SMOC1	Coronary artery disease	rs12892585	14	69939342	T	G	-0.194513	0.0134987	2.24641e-47	-0.0100532	0.0150691	0.504681
SMOC1	Coronary artery disease	rs138667449	14	70060732	A	G	-0.223659	0.0260375	4.35301e-18	-0.00112587	0.0636752	0.985893
SMOC1	Coronary artery disease	rs142549558	14	69906947	T	G	0.178925	0.0365179	4.80033e-07	0.0477443	0.0615892	0.438219
SMOC1	Coronary artery disease	rs143606483	14	69952268	T	C	-1.93871	0.0586216	3.80606e-240	-0.0341739	0.111381	0.758981
SMOC1	Coronary artery disease	rs144915370	14	69874913	T	G	-0.483512	0.0737692	2.79352e-11	-0.231832	0.288072	0.420952
SMOC1	Coronary artery disease	rs146035397	14	69994104	T	A	0.183969	0.0378975	6.03809e-07	0.0317995	0.0722778	0.659965
SMOC1	Coronary artery disease	rs148066779	14	69846963	A	G	0.194431	0.0376116	1.17397e-07	-0.153108	0.0889177	0.0850883
SMOC1	Coronary artery disease	rs149303246	14	69938762	A	G	-0.286771	0.0585443	4.83202e-07	0.111342	0.237383	0.639041
SMOC1	Coronary artery disease	rs149506568	14	69867650	T	C	-0.333671	0.0462543	2.71983e-13	0.063787	0.102143	0.532306
SMOC1	Coronary artery disease	rs17107467	14	69931417	A	G	0.137806	0.0108035	1.44915e-37	-0.0243827	0.0122747	0.0469862
SMOC1	Coronary artery disease	rs17175465	14	70098087	A	G	0.0910794	0.0110537	8.63066e-17	-0.0122764	0.0128023	0.337599
SMOC1	Coronary artery disease	rs17764854	14	70002335	A	G	-0.240506	0.0520475	1.91045e-06	-0.162856	0.134137	0.224706
SMOC1	Coronary artery disease	rs181462428	14	69660576	C	T	-0.299009	0.0549857	2.69499e-08	0.110512	0.221713	0.618169
SMOC1	Coronary artery disease	rs182092259	14	70086087	A	T	0.382717	0.0603253	1.11777e-10	-0.00940367	0.111736	0.932929
SMOC1	Coronary artery disease	rs186170010	14	70119059	A	G	0.22621	0.0472769	8.55834e-07	-0.0614792	0.0405605	0.129585
SMOC1	Coronary artery disease	rs186343960	14	69779121	C	A	-0.274076	0.044283	3.02366e-10	0.242643	0.243224	0.318468
SMOC1	Coronary artery disease	rs186684576	14	70085382	C	T	0.239185	0.0436459	2.12512e-08	-0.0471733	0.063723	0.459125
SMOC1	Coronary artery disease	rs1958078	14	69888141	C	A	0.367091	0.00984948	2.50487e-304	-0.0390625	0.0149283	0.00887933
SMOC1	Coronary artery disease	rs2181130	14	69910262	C	A	-0.0637595	0.011792	3.20422e-08	0.0158449	0.0117218	0.176457
SMOC1	Coronary artery disease	rs227423	14	69990927	G	A	-0.088046	0.00737122	3.46569e-33	0.0061589	0.00835784	0.461183
SMOC1	Coronary artery disease	rs34816272	14	70167483	C	T	0.182385	0.0290133	1.62608e-10	-0.00574764	0.0506677	0.909683
SMOC1	Coronary artery disease	rs35355208	14	69784119	A	C	-0.174217	0.0339428	1.42835e-07	-0.0365827	0.0519234	0.48109
SMOC1	Coronary artery disease	rs35494931	14	69919852	G	A	-0.184386	0.0106913	5.95883e-67	0.039666	0.0127096	0.00180269
SMOC1	Coronary artery disease	rs36017936	14	69916603	T	G	-0.041005	0.00873752	1.34627e-06	-0.0183348	0.0111724	0.100782
SMOC1	Coronary artery disease	rs3850424	14	70098291	C	T	-0.0832185	0.0119149	1.43032e-12	-0.013056	0.0140835	0.353904
SMOC1	Coronary artery disease	rs41286548	14	70166694	T	C	-0.118504	0.0234966	2.28602e-07	0.0213594	0.0637314	0.737514
SMOC1	Coronary artery disease	rs530027887	14	69987516	G	A	0.254716	0.0471982	3.3933e-08	-0.0816842	0.109466	0.455543
SMOC1	Coronary artery disease	rs534307559	14	69903863	G	A	0.225903	0.0403959	1.12088e-08	-0.1442	0.0974633	0.138998
SMOC1	Coronary artery disease	rs55749604	14	69869784	G	A	0.105111	0.00837868	2.11561e-36	-0.0158726	0.00925727	0.0864152
SMOC1	Coronary artery disease	rs56019785	14	69857989	C	A	-0.121285	0.0118434	6.51284e-25	0.00991482	0.0134683	0.461634
SMOC1	Coronary artery disease	rs56185335	14	69889330	T	C	0.148455	0.0306312	6.28201e-07	-0.0202132	0.0349023	0.562497
SMOC1	Coronary artery disease	rs564975177	14	70140306	C	T	-0.672638	0.088361	1.34541e-14	0.0742836	0.0896939	0.407563
SMOC1	Coronary artery disease	rs570922649	14	69743803	T	C	-0.359077	0.0678089	5.93697e-08	-0.00302883	0.0518036	0.953376
SMOC1	Coronary artery disease	rs61977392	14	69982731	T	C	-0.329443	0.0138653	4.30454e-125	0.00761248	0.023081	0.741539
SMOC1	Coronary artery disease	rs61978176	14	70151113	T	G	-0.126685	0.0148702	8.01995e-18	-0.0518409	0.0219732	0.0183105
SMOC1	Coronary artery disease	rs61979462	14	70215617	C	T	-0.107483	0.0140882	1.18023e-14	0.00145849	0.0244333	0.9524
SMOC1	Coronary artery disease	rs7156508	14	69860617	T	C	0.15908	0.0153343	1.62583e-25	-0.0267166	0.0136671	0.0506046
SMOC1	Coronary artery disease	rs7157226	14	70008330	G	T	-0.183483	0.00711755	7.6351e-147	0.00755611	0.00816126	0.354523
SMOC1	Coronary artery disease	rs72729838	14	70061726	G	A	0.0748596	0.0161275	1.72747e-06	-0.0159861	0.0179078	0.372024
SMOC1	Coronary artery disease	rs73276772	14	70138194	A	G	0.0999956	0.0157009	9.5268e-11	-0.000859577	0.0177928	0.961469
SMOC1	Coronary artery disease	rs75152018	14	69964778	G	A	0.147308	0.0216937	5.59276e-12	0.00163422	0.0287034	0.954597
SMOC1	Coronary artery disease	rs75335471	14	69781706	T	C	0.0847743	0.0134274	1.3637e-10	-0.0353079	0.0248656	0.155622
SMOC1	Coronary artery disease	rs75748869	14	69759028	G	C	0.0659181	0.00972484	6.07897e-12	-0.0178108	0.00921259	0.0531986
SMOC1	Coronary artery disease	rs76040851	14	69989892	C	G	-0.148684	0.0219808	6.69929e-12	-0.00268407	0.040931	0.947716
SMOC1	Coronary artery disease	rs76244704	14	69719272	T	C	-0.173927	0.0239506	1.90837e-13	0.0439006	0.0331829	0.185839
SMOC1	Coronary artery disease	rs76435149	14	69840334	A	C	-0.0649163	0.0131978	4.35557e-07	-0.0207355	0.0156724	0.185816
SMOC1	Coronary artery disease	rs76601010	14	69935224	T	G	0.0996139	0.0209994	1.04948e-06	0.0182898	0.0192627	0.34237
SMOC1	Coronary artery disease	rs78630756	14	69949080	G	C	-0.0715886	0.014498	3.94992e-07	-0.00428564	0.0199332	0.829767
SMOC1	Coronary artery disease	rs78899069	14	70010985	C	G	0.215298	0.0230107	4.12383e-21	0.0272295	0.0347092	0.432745
SMOC1	Coronary artery disease	rs80282722	14	69919783	T	C	0.0836499	0.00921334	5.46801e-20	-0.00765879	0.00957412	0.423742
SMOC1	Heart failure	rs10873221	14	69903292	T	C	0.134104	0.00728756	6.3572e-76	0.0115076	0.00990821	0.245473
SMOC1	Heart failure	rs111938771	14	69893469	G	A	-0.298937	0.0332147	1.12713e-19	0.0441226	0.0401609	0.271923
SMOC1	Heart failure	rs113277172	14	69721686	A	G	0.0882043	0.0142077	2.67968e-10	-0.0159155	0.0192193	0.407615
SMOC1	Heart failure	rs11540035	14	70030664	A	C	-0.234736	0.0309512	1.67443e-14	-0.029605	0.0287559	0.303233
SMOC1	Heart failure	rs117265695	14	69783562	G	C	-0.326009	0.0388975	2.61881e-17	0.04791	0.0572809	0.402928
SMOC1	Heart failure	rs117562998	14	69756168	A	G	-0.276376	0.0522845	6.25091e-08	0.00932812	0.0912996	0.918621
SMOC1	Heart failure	rs118075576	14	70128596	T	G	-0.211303	0.0424895	3.29515e-07	-0.00475321	0.126508	0.970029
SMOC1	Heart failure	rs1275831	14	69736355	A	G	0.0537604	0.00882374	5.5511e-10	-0.0192317	0.0107848	0.0745504
SMOC1	Heart failure	rs1276115	14	69928091	G	C	-0.0774104	0.00902397	4.81392e-18	-0.00237609	0.012733	0.851968
SMOC1	Heart failure	rs12883884	14	70050466	G	T	-0.0673413	0.00725284	8.09918e-21	0.00152439	0.00979871	0.876371
SMOC1	Heart failure	rs12892585	14	69939342	T	G	-0.194513	0.0134987	2.24641e-47	-0.00580799	0.0177867	0.744019
SMOC1	Heart failure	rs138667449	14	70060732	A	G	-0.223659	0.0260375	4.35301e-18	-0.218216	0.0785506	0.0054689
SMOC1	Heart failure	rs142549558	14	69906947	T	G	0.178925	0.0365179	4.80033e-07	-0.0270724	0.0714723	0.704849
SMOC1	Heart failure	rs143606483	14	69952268	T	C	-1.93871	0.0586216	3.80606e-240	0.119807	0.128672	0.351798
SMOC1	Heart failure	rs144915370	14	69874913	T	G	-0.483512	0.0737692	2.79352e-11	-0.845809	0.351763	0.016195
SMOC1	Heart failure	rs146035397	14	69994104	T	A	0.183969	0.0378975	6.03809e-07	0.206993	0.0843358	0.0141124
SMOC1	Heart failure	rs148066779	14	69846963	A	G	0.194431	0.0376116	1.17397e-07	-0.159089	0.10464	0.128423
SMOC1	Heart failure	rs149303246	14	69938762	A	G	-0.286771	0.0585443	4.83202e-07	-0.0157789	0.272838	0.953882
SMOC1	Heart failure	rs149506568	14	69867650	T	C	-0.333671	0.0462543	2.71983e-13	0.150299	0.117686	0.201558
SMOC1	Heart failure	rs17107467	14	69931417	A	G	0.137806	0.0108035	1.44915e-37	0.0251453	0.0144345	0.0815023
SMOC1	Heart failure	rs17175465	14	70098087	A	G	0.0910794	0.0110537	8.63066e-17	0.00621709	0.015109	0.680719
SMOC1	Heart failure	rs17764854	14	70002335	A	G	-0.240506	0.0520475	1.91045e-06	-0.107097	0.16166	0.507662
SMOC1	Heart failure	rs181462428	14	69660576	C	T	-0.299009	0.0549857	2.69499e-08	0.0700489	0.250185	0.779487
SMOC1	Heart failure	rs182092259	14	70086087	A	T	0.382717	0.0603253	1.11777e-10	-0.121258	0.135228	0.369883
SMOC1	Heart failure	rs186170010	14	70119059	A	G	0.22621	0.0472769	8.55834e-07	0.0661419	0.0478194	0.166615
SMOC1	Heart failure	rs186343960	14	69779121	C	A	-0.274076	0.044283	3.02366e-10	-0.187807	0.289309	0.516237
SMOC1	Heart failure	rs186684576	14	70085382	C	T	0.239185	0.0436459	2.12512e-08	0.172711	0.073793	0.0192588
SMOC1	Heart failure	rs1958078	14	69888141	C	A	0.367091	0.00984948	2.50487e-304	-0.039751	0.0176619	0.0244068
SMOC1	Heart failure	rs2181130	14	69910262	C	A	-0.0637595	0.011792	3.20422e-08	0.00165415	0.0138311	0.904803
SMOC1	Heart failure	rs227423	14	69990927	G	A	-0.088046	0.00737122	3.46569e-33	0.00778415	0.00985584	0.429644
SMOC1	Heart failure	rs34816272	14	70167483	C	T	0.182385	0.0290133	1.62608e-10	-0.00459874	0.0595088	0.938402
SMOC1	Heart failure	rs35355208	14	69784119	A	C	-0.174217	0.0339428	1.42835e-07	0.00919385	0.060324	0.878865
SMOC1	Heart failure	rs35494931	14	69919852	G	A	-0.184386	0.0106913	5.95883e-67	0.00910651	0.0150803	0.545933
SMOC1	Heart failure	rs36017936	14	69916603	T	G	-0.041005	0.00873752	1.34627e-06	-0.0204022	0.0131458	0.120665
SMOC1	Heart failure	rs3850424	14	70098291	C	T	-0.0832185	0.0119149	1.43032e-12	0.0138358	0.0165863	0.404185
SMOC1	Heart failure	rs41286548	14	70166694	T	C	-0.118504	0.0234966	2.28602e-07	-0.100185	0.0743809	0.178009
SMOC1	Heart failure	rs530027887	14	69987516	G	A	0.254716	0.0471982	3.3933e-08	-0.156415	0.131868	0.235561
SMOC1	Heart failure	rs534307559	14	69903863	G	A	0.225903	0.0403959	1.12088e-08	-0.0595984	0.111059	0.591519
SMOC1	Heart failure	rs55749604	14	69869784	G	A	0.105111	0.00837868	2.11561e-36	-0.0300189	0.0109337	0.00604102
SMOC1	Heart failure	rs56019785	14	69857989	C	A	-0.121285	0.0118434	6.51284e-25	0.0240655	0.0158621	0.129224
SMOC1	Heart failure	rs56185335	14	69889330	T	C	0.148455	0.0306312	6.28201e-07	0.0204812	0.0410043	0.617436
SMOC1	Heart failure	rs564975177	14	70140306	C	T	-0.672638	0.088361	1.34541e-14	-0.0625257	0.104828	0.550867
SMOC1	Heart failure	rs570922649	14	69743803	T	C	-0.359077	0.0678089	5.93697e-08	0.00429249	0.0599098	0.942881
SMOC1	Heart failure	rs61977392	14	69982731	T	C	-0.329443	0.0138653	4.30454e-125	-0.00456447	0.0270111	0.865808
SMOC1	Heart failure	rs61978176	14	70151113	T	G	-0.126685	0.0148702	8.01995e-18	-0.0374839	0.0258187	0.146553
SMOC1	Heart failure	rs61979462	14	70215617	C	T	-0.107483	0.0140882	1.18023e-14	1.21786e-05	0.0285614	0.99966
SMOC1	Heart failure	rs7156508	14	69860617	T	C	0.15908	0.0153343	1.62583e-25	-0.0201421	0.0162021	0.213802
SMOC1	Heart failure	rs7157226	14	70008330	G	T	-0.183483	0.00711755	7.6351e-147	-0.00130042	0.00961379	0.892401
SMOC1	Heart failure	rs72729838	14	70061726	G	A	0.0748596	0.0161275	1.72747e-06	-0.0122691	0.0210469	0.559932
SMOC1	Heart failure	rs73276772	14	70138194	A	G	0.0999956	0.0157009	9.5268e-11	0.0303027	0.0209854	0.148742
SMOC1	Heart failure	rs75152018	14	69964778	G	A	0.147308	0.0216937	5.59276e-12	-0.0482336	0.0334273	0.149037
SMOC1	Heart failure	rs75335471	14	69781706	T	C	0.0847743	0.0134274	1.3637e-10	0.0149925	0.0291947	0.607577
SMOC1	Heart failure	rs75748869	14	69759028	G	C	0.0659181	0.00972484	6.07897e-12	-0.0119291	0.010863	0.27214
SMOC1	Heart failure	rs76040851	14	69989892	C	G	-0.148684	0.0219808	6.69929e-12	-0.0248061	0.0477538	0.603441
SMOC1	Heart failure	rs76244704	14	69719272	T	C	-0.173927	0.0239506	1.90837e-13	0.0813162	0.0393382	0.038724
SMOC1	Heart failure	rs76435149	14	69840334	A	C	-0.0649163	0.0131978	4.35557e-07	0.0082248	0.0184843	0.656346
SMOC1	Heart failure	rs76601010	14	69935224	T	G	0.0996139	0.0209994	1.04948e-06	0.0184343	0.0227191	0.417135
SMOC1	Heart failure	rs78630756	14	69949080	G	C	-0.0715886	0.014498	3.94992e-07	-0.0537991	0.0233857	0.021419
SMOC1	Heart failure	rs78899069	14	70010985	C	G	0.215298	0.0230107	4.12383e-21	-0.0478338	0.0407079	0.239975
SMOC1	Heart failure	rs80282722	14	69919783	T	C	0.0836499	0.00921334	5.46801e-20	-0.00257322	0.011281	0.819567
SMOC2	Coronary artery disease	rs10738052	6	168333635	G	A	0.111487	0.00983126	4.15475e-30	-0.00991672	0.0155047	0.522436
SMOC2	Coronary artery disease	rs10945494	6	168286168	T	C	0.129584	0.0139369	7.16187e-21	-0.00859906	0.0120024	0.473717
SMOC2	Coronary artery disease	rs10945513	6	168559872	A	G	-0.119544	0.0070544	1.02966e-64	-0.000944642	0.00823983	0.908728
SMOC2	Coronary artery disease	rs111405315	6	168482407	G	A	0.185394	0.0121967	1.75892e-52	0.0125324	0.0150602	0.40532
SMOC2	Coronary artery disease	rs112397345	6	168581854	T	C	0.0849762	0.0129825	2.96599e-11	0.000225398	0.0175291	0.989741
SMOC2	Coronary artery disease	rs115613424	6	168582241	A	T	0.0704986	0.00792532	2.91143e-19	-0.00242561	0.00857441	0.777261
SMOC2	Coronary artery disease	rs116972826	6	168377485	A	G	-0.13459	0.0250099	3.69402e-08	0.0304028	0.0613036	0.619938
SMOC2	Coronary artery disease	rs116983617	6	168637274	A	G	-0.350394	0.0461152	1.50102e-14	-0.0715461	0.0856972	0.40379
SMOC2	Coronary artery disease	rs117121953	6	168468235	A	G	0.18904	0.0251166	2.606e-14	0.030632	0.0204217	0.133622
SMOC2	Coronary artery disease	rs117136394	6	168251928	G	A	0.114133	0.023418	5.47554e-07	-0.0084481	0.0420748	0.840865
SMOC2	Coronary artery disease	rs117255047	6	168349309	T	C	0.246466	0.047161	8.65822e-08	-0.133691	0.0820381	0.103182
SMOC2	Coronary artery disease	rs117322055	6	168471582	G	T	-0.181849	0.0357611	1.8371e-07	0.0568696	0.054995	0.301096
SMOC2	Coronary artery disease	rs11757441	6	168395275	T	C	-0.292882	0.00758012	<3.00E-308	0.00216608	0.00843456	0.797325
SMOC2	Coronary artery disease	rs117720602	6	168629288	G	T	0.116986	0.0230875	2.01992e-07	-0.0334816	0.0385353	0.384926
SMOC2	Coronary artery disease	rs117792654	6	168517134	G	A	0.176488	0.0324022	2.56434e-08	0.0222192	0.0206226	0.281292
SMOC2	Coronary artery disease	rs117820392	6	168835056	G	C	-0.232057	0.0462003	2.54557e-07	-0.0167715	0.107615	0.876153
SMOC2	Coronary artery disease	rs118094711	6	168502389	T	C	0.247743	0.0377272	2.57222e-11	0.0164076	0.0674803	0.807891
SMOC2	Coronary artery disease	rs12192611	6	168319972	A	G	-0.113502	0.0148765	1.17726e-14	-0.0279537	0.0201769	0.16592
SMOC2	Coronary artery disease	rs12202806	6	168568345	G	C	-0.115871	0.0150416	6.62623e-15	-0.0232823	0.0173852	0.180506
SMOC2	Coronary artery disease	rs1232316	6	168483374	A	T	0.162464	0.0070852	1.16528e-116	-0.00193477	0.00836469	0.817081
SMOC2	Coronary artery disease	rs12527438	6	168315799	C	T	0.186924	0.0108164	3.23999e-67	-0.000437735	0.00977658	0.964288
SMOC2	Coronary artery disease	rs12664461	6	168825456	C	A	-0.0893491	0.00983208	5.06677e-20	-0.00531726	0.0131009	0.684837
SMOC2	Coronary artery disease	rs13193695	6	168305219	T	C	-0.088055	0.00913372	2.69229e-22	0.00886634	0.00937691	0.344378
SMOC2	Coronary artery disease	rs13205533	6	168534845	A	G	0.122015	0.00705673	2.7693e-67	-0.00394593	0.00814592	0.628099
SMOC2	Coronary artery disease	rs138170226	6	168486637	T	G	0.597994	0.11753	1.80919e-07	-0.339936	0.176376	0.0539374
SMOC2	Coronary artery disease	rs138173709	6	168484618	T	A	-0.286815	0.0380548	2.40648e-14	-0.0416681	0.111229	0.707947
SMOC2	Coronary artery disease	rs138518140	6	168461096	A	G	-0.354675	0.0749933	1.1258e-06	0.0971545	0.178163	0.585538
SMOC2	Coronary artery disease	rs138614363	6	168559094	T	C	-0.375491	0.0714917	7.51335e-08	-0.152652	0.296471	0.606626
SMOC2	Coronary artery disease	rs140150586	6	168414038	T	C	-0.197761	0.0228645	2.59173e-18	-0.000160562	0.0154495	0.991708
SMOC2	Coronary artery disease	rs141649312	6	168372306	A	G	0.245154	0.0439926	1.25469e-08	-0.0351711	0.12811	0.78367
SMOC2	Coronary artery disease	rs142842055	6	168416221	T	C	0.262815	0.0295477	2.93148e-19	0.0120301	0.0393903	0.760055
SMOC2	Coronary artery disease	rs143484111	6	168559191	T	C	-0.426467	0.0451166	1.65335e-21	-0.209754	0.185491	0.258137
SMOC2	Coronary artery disease	rs143806544	6	168770731	G	A	0.290774	0.0452531	6.57164e-11	-0.168578	0.124027	0.17408
SMOC2	Coronary artery disease	rs144544601	6	168494854	C	T	-0.469536	0.0654535	3.65304e-13	-0.114073	0.0618667	0.0652049
SMOC2	Coronary artery disease	rs144612980	6	168407715	G	C	0.680708	0.092112	7.34125e-14	-0.0502484	0.0616905	0.415345
SMOC2	Coronary artery disease	rs147123980	6	168583789	A	G	0.119915	0.0181813	2.11894e-11	0.0315716	0.03509	0.368263
SMOC2	Coronary artery disease	rs148991116	6	168406704	T	A	0.194571	0.0422962	2.11042e-06	0.0370374	0.0394865	0.348256
SMOC2	Coronary artery disease	rs149112677	6	168419250	A	G	-0.218918	0.0428025	1.57197e-07	0.0539978	0.0711255	0.447738
SMOC2	Coronary artery disease	rs149131106	6	168490421	A	G	-0.156967	0.0226889	2.28663e-12	-0.00335253	0.0402939	0.933691
SMOC2	Coronary artery disease	rs150992203	6	168279641	A	G	-0.319276	0.0302592	2.5031e-26	-0.0240676	0.0649101	0.710798
SMOC2	Coronary artery disease	rs151281397	6	168773485	A	T	-0.321586	0.0486365	1.89542e-11	-0.0618679	0.109348	0.571537
SMOC2	Coronary artery disease	rs181757136	6	168717020	A	T	0.293207	0.0472132	2.64458e-10	-0.0184372	0.0456365	0.686212
SMOC2	Coronary artery disease	rs183650899	6	168307972	T	C	-0.488946	0.0573828	7.92437e-18	0.390693	0.218121	0.0732656
SMOC2	Coronary artery disease	rs189152750	6	168493229	T	G	-0.510445	0.0570928	1.93497e-19	0.00203682	0.0303296	0.946457
SMOC2	Coronary artery disease	rs189933669	6	168460271	A	G	0.572136	0.116518	4.54732e-07	0.142979	0.663573	0.829403
SMOC2	Coronary artery disease	rs190827064	6	168427936	G	A	0.257103	0.0333804	6.68641e-15	-0.0352065	0.0177899	0.0478134
SMOC2	Coronary artery disease	rs191325334	6	168421102	A	G	0.363637	0.0485386	3.39916e-14	-0.0202364	0.0514936	0.694329
SMOC2	Coronary artery disease	rs2180347	6	168552135	C	T	0.238013	0.0157837	1.10182e-51	0.0133733	0.0185116	0.47003
SMOC2	Coronary artery disease	rs2609325	6	168497529	C	T	0.129071	0.00851036	2.95411e-52	0.0113766	0.00860436	0.186104
SMOC2	Coronary artery disease	rs34755476	6	168483926	T	A	0.300271	0.035026	5.04981e-18	0.0121195	0.0342087	0.723128
SMOC2	Coronary artery disease	rs35615191	6	168415229	A	G	0.233987	0.028725	1.88451e-16	0.0267192	0.0284341	0.347379
SMOC2	Coronary artery disease	rs4142311	6	168633436	T	C	0.0957092	0.00778101	4.50874e-35	0.0114463	0.0100375	0.254139
SMOC2	Coronary artery disease	rs45550038	6	168259552	T	C	-0.0879055	0.0148985	1.81429e-09	0.00726372	0.0155366	0.640125
SMOC2	Coronary artery disease	rs4708481	6	168638914	C	T	0.107185	0.00712711	2.03661e-51	-0.0120545	0.00844091	0.153261
SMOC2	Coronary artery disease	rs4708505	6	168861556	T	A	-0.0653652	0.00917575	5.25376e-13	0.00685734	0.0102853	0.504957
SMOC2	Coronary artery disease	rs4708747	6	168522538	T	C	0.165138	0.0350387	1.22038e-06	-0.0284751	0.0406592	0.483718
SMOC2	Coronary artery disease	rs4708750	6	168555570	A	C	0.455233	0.0202542	3.56559e-112	-0.0368981	0.0285598	0.196372
SMOC2	Coronary artery disease	rs542654764	6	168730894	T	C	-0.594509	0.070523	1.7283e-17	0.0757167	0.127968	0.554062
SMOC2	Coronary artery disease	rs544751764	6	168536751	T	C	-0.474888	0.06899	2.92137e-12	-0.0893234	0.0740865	0.227947
SMOC2	Coronary artery disease	rs547759359	6	168745906	T	A	0.430494	0.0902409	9.18857e-07	-0.00854607	0.0543639	0.875086
SMOC2	Coronary artery disease	rs55908412	6	168584552	T	C	-0.393218	0.0185444	4.37299e-100	-0.00137006	0.0252613	0.956748
SMOC2	Coronary artery disease	rs560234697	6	168474493	T	C	0.340468	0.0488116	1.52777e-12	0.14217	0.0728175	0.0508897
SMOC2	Coronary artery disease	rs568301153	6	168602008	C	T	0.271589	0.0510223	5.10497e-08	-0.0241091	0.0385153	0.531341
SMOC2	Coronary artery disease	rs58019328	6	168606841	C	G	-0.250535	0.00874333	7.06189e-181	0.0179758	0.01064	0.0911318
SMOC2	Coronary artery disease	rs592709	6	168691504	A	T	0.0912359	0.0156911	3.04077e-09	-0.0143877	0.0160753	0.370779
SMOC2	Coronary artery disease	rs59307672	6	168536157	T	A	-0.205261	0.0175019	4.58384e-32	0.00928562	0.0153185	0.544401
SMOC2	Coronary artery disease	rs611206	6	168678072	T	C	-0.0470362	0.00707542	1.48721e-11	0.0143941	0.00810648	0.0757932
SMOC2	Coronary artery disease	rs6937488	6	168264051	G	A	0.0876795	0.0169402	1.13453e-07	0.00648654	0.0201828	0.747915
SMOC2	Coronary artery disease	rs6937927	6	168647758	A	G	-0.0643914	0.00726969	4.09083e-19	-0.00548498	0.00810539	0.498592
SMOC2	Coronary artery disease	rs73032549	6	168281961	A	C	-0.0946799	0.0193563	5.00541e-07	0.0254276	0.0516198	0.622299
SMOC2	Coronary artery disease	rs73037389	6	168859851	C	T	0.1354	0.0208119	3.86165e-11	-0.00213813	0.0248813	0.931519
SMOC2	Coronary artery disease	rs75194962	6	168401806	T	C	-0.15519	0.026021	1.23046e-09	-0.0274937	0.0271436	0.31111
SMOC2	Coronary artery disease	rs75970897	6	168782611	A	G	0.160001	0.0159248	4.72168e-24	-0.0281033	0.0184469	0.127641
SMOC2	Coronary artery disease	rs77882612	6	168341652	T	G	0.228467	0.0155977	6.99027e-49	-0.0218909	0.015988	0.170933
SMOC2	Coronary artery disease	rs78091666	6	168606645	C	T	-0.195473	0.0421879	1.79863e-06	-0.0236839	0.0350739	0.499512
SMOC2	Coronary artery disease	rs78328298	6	168730197	A	G	0.171451	0.0278085	3.51488e-10	0.0454265	0.0461194	0.324637
SMOC2	Coronary artery disease	rs79140820	6	168469085	C	T	-0.244175	0.014547	1.5646e-63	-0.0247131	0.0186453	0.185028
SMOC2	Coronary artery disease	rs80125900	6	168871402	G	C	-0.0620995	0.011843	7.87531e-08	-0.00725662	0.0133819	0.587631
SMOC2	Coronary artery disease	rs9294918	6	168837234	A	G	0.0654322	0.00797784	1.18462e-16	0.000670489	0.00873537	0.938818
SMOC2	Coronary artery disease	rs9295056	6	168295940	C	T	0.0933695	0.00921838	2.06207e-24	0.00392838	0.0117335	0.737777
SMOC2	Coronary artery disease	rs9295066	6	168523450	T	C	0.150098	0.00784228	5.91017e-82	-0.00863359	0.00913874	0.3448
SMOC2	Coronary artery disease	rs9346475	6	168729589	G	A	-0.0815524	0.00830073	4.40565e-23	-0.00149883	0.00935227	0.872674
SMOC2	Coronary artery disease	rs9355215	6	168419276	G	T	0.327135	0.0152108	6.72937e-103	0.0339689	0.0166178	0.0409411
SMOC2	Coronary artery disease	rs9364183	6	168873267	A	G	0.193318	0.028082	2.90864e-12	-0.0124524	0.0163933	0.447492
SMOC2	Coronary artery disease	rs9364452	6	168422754	A	T	0.469551	0.0346409	3.70994e-42	0.00909411	0.0540111	0.866288
SMOC2	Coronary artery disease	rs942544	6	168416410	C	T	0.219434	0.00713019	2.80194e-208	0.00869926	0.00813793	0.28508
SMOC2	Coronary artery disease	rs9455724	6	168835727	A	G	-0.0608316	0.00749446	2.39169e-16	-0.00538777	0.0087936	0.54008
SMOC2	Coronary artery disease	rs9456045	6	168303076	G	C	-0.209734	0.0386873	2.95898e-08	0.0729725	0.163744	0.655851
SMOC2	Coronary artery disease	rs967039	6	168304557	A	G	0.0780877	0.011684	1.16809e-11	-0.031577	0.0115155	0.00610422
SMOC2	Heart failure	rs10738052	6	168333635	G	A	0.111487	0.00983126	4.15475e-30	-0.0365037	0.0181719	0.0445584
SMOC2	Heart failure	rs10945494	6	168286168	T	C	0.129584	0.0139369	7.16187e-21	-0.00899915	0.0141717	0.525422
SMOC2	Heart failure	rs10945513	6	168559872	A	G	-0.119544	0.0070544	1.02966e-64	-0.00166031	0.00970472	0.864159
SMOC2	Heart failure	rs111405315	6	168482407	G	A	0.185394	0.0121967	1.75892e-52	-0.0227311	0.0177138	0.199409
SMOC2	Heart failure	rs112397345	6	168581854	T	C	0.0849762	0.0129825	2.96599e-11	0.0134753	0.0206203	0.513434
SMOC2	Heart failure	rs115613424	6	168582241	A	T	0.0704986	0.00792532	2.91143e-19	-0.00952015	0.0101059	0.346171
SMOC2	Heart failure	rs116972826	6	168377485	A	G	-0.13459	0.0250099	3.69402e-08	0.0256129	0.0718867	0.721619
SMOC2	Heart failure	rs116983617	6	168637274	A	G	-0.350394	0.0461152	1.50102e-14	0.0624057	0.0987923	0.527593
SMOC2	Heart failure	rs117121953	6	168468235	A	G	0.18904	0.0251166	2.606e-14	0.0384758	0.0241141	0.110584
SMOC2	Heart failure	rs117136394	6	168251928	G	A	0.114133	0.023418	5.47554e-07	-0.0184602	0.0495175	0.709297
SMOC2	Heart failure	rs117255047	6	168349309	T	C	0.246466	0.047161	8.65822e-08	0.0516952	0.0966111	0.592591
SMOC2	Heart failure	rs117322055	6	168471582	G	T	-0.181849	0.0357611	1.8371e-07	0.025659	0.0644365	0.690478
SMOC2	Heart failure	rs11757441	6	168395275	T	C	-0.292882	0.00758012	<3.00E-308	-0.0171044	0.00993457	0.0851216
SMOC2	Heart failure	rs117720602	6	168629288	G	T	0.116986	0.0230875	2.01992e-07	-0.000942365	0.0454927	0.983473
SMOC2	Heart failure	rs117792654	6	168517134	G	A	0.176488	0.0324022	2.56434e-08	0.00412702	0.0243489	0.865407
SMOC2	Heart failure	rs117820392	6	168835056	G	C	-0.232057	0.0462003	2.54557e-07	-0.0138772	0.126016	0.912313
SMOC2	Heart failure	rs118094711	6	168502389	T	C	0.247743	0.0377272	2.57222e-11	0.0671512	0.0786644	0.393304
SMOC2	Heart failure	rs12192611	6	168319972	A	G	-0.113502	0.0148765	1.17726e-14	-0.00255238	0.0238878	0.914909
SMOC2	Heart failure	rs12202806	6	168568345	G	C	-0.115871	0.0150416	6.62623e-15	-0.0121935	0.0204399	0.550805
SMOC2	Heart failure	rs1232316	6	168483374	A	T	0.162464	0.0070852	1.16528e-116	0.00122462	0.00984942	0.901051
SMOC2	Heart failure	rs12527438	6	168315799	C	T	0.186924	0.0108164	3.23999e-67	-0.0113638	0.0115442	0.324935
SMOC2	Heart failure	rs12664461	6	168825456	C	A	-0.0893491	0.00983208	5.06677e-20	0.00472868	0.0154189	0.759086
SMOC2	Heart failure	rs13193695	6	168305219	T	C	-0.088055	0.00913372	2.69229e-22	-0.00923484	0.0110401	0.402884
SMOC2	Heart failure	rs13205533	6	168534845	A	G	0.122015	0.00705673	2.7693e-67	0.00352698	0.00959507	0.713185
SMOC2	Heart failure	rs138170226	6	168486637	T	G	0.597994	0.11753	1.80919e-07	0.084336	0.20387	0.679111
SMOC2	Heart failure	rs138173709	6	168484618	T	A	-0.286815	0.0380548	2.40648e-14	0.145353	0.130485	0.265305
SMOC2	Heart failure	rs138518140	6	168461096	A	G	-0.354675	0.0749933	1.1258e-06	0.18531	0.20987	0.377252
SMOC2	Heart failure	rs138614363	6	168559094	T	C	-0.375491	0.0714917	7.51335e-08	0.053458	0.344573	0.876709
SMOC2	Heart failure	rs140150586	6	168414038	T	C	-0.197761	0.0228645	2.59173e-18	-0.0183994	0.0182376	0.313037
SMOC2	Heart failure	rs141649312	6	168372306	A	G	0.245154	0.0439926	1.25469e-08	0.0527839	0.148138	0.721602
SMOC2	Heart failure	rs142842055	6	168416221	T	C	0.262815	0.0295477	2.93148e-19	0.0192074	0.0462659	0.67803
SMOC2	Heart failure	rs143484111	6	168559191	T	C	-0.426467	0.0451166	1.65335e-21	0.236828	0.217929	0.27716
SMOC2	Heart failure	rs143806544	6	168770731	G	A	0.290774	0.0452531	6.57164e-11	-0.449256	0.159883	0.00495564
SMOC2	Heart failure	rs144544601	6	168494854	C	T	-0.469536	0.0654535	3.65304e-13	-0.0198128	0.0742045	0.789467
SMOC2	Heart failure	rs144612980	6	168407715	G	C	0.680708	0.092112	7.34125e-14	-0.00923268	0.0729986	0.899354
SMOC2	Heart failure	rs147123980	6	168583789	A	G	0.119915	0.0181813	2.11894e-11	0.00677082	0.0413394	0.8699
SMOC2	Heart failure	rs148991116	6	168406704	T	A	0.194571	0.0422962	2.11042e-06	-0.0812977	0.0467679	0.0821542
SMOC2	Heart failure	rs149112677	6	168419250	A	G	-0.218918	0.0428025	1.57197e-07	0.0456779	0.0836101	0.584847
SMOC2	Heart failure	rs149131106	6	168490421	A	G	-0.156967	0.0226889	2.28663e-12	0.139231	0.0464496	0.00272245
SMOC2	Heart failure	rs150992203	6	168279641	A	G	-0.319276	0.0302592	2.5031e-26	-0.0155918	0.0760149	0.837482
SMOC2	Heart failure	rs151281397	6	168773485	A	T	-0.321586	0.0486365	1.89542e-11	-0.0714764	0.128488	0.578012
SMOC2	Heart failure	rs181757136	6	168717020	A	T	0.293207	0.0472132	2.64458e-10	-0.0791605	0.0531801	0.136609
SMOC2	Heart failure	rs183650899	6	168307972	T	C	-0.488946	0.0573828	7.92437e-18	0.08238	0.254274	0.745952
SMOC2	Heart failure	rs189152750	6	168493229	T	G	-0.510445	0.0570928	1.93497e-19	-0.0345208	0.0356683	0.333131
SMOC2	Heart failure	rs189933669	6	168460271	A	G	0.572136	0.116518	4.54732e-07	-0.485784	0.839611	0.562871
SMOC2	Heart failure	rs190827064	6	168427936	G	A	0.257103	0.0333804	6.68641e-15	-0.0188747	0.0210112	0.369018
SMOC2	Heart failure	rs191325334	6	168421102	A	G	0.363637	0.0485386	3.39916e-14	-0.0683335	0.0612814	0.264817
SMOC2	Heart failure	rs2180347	6	168552135	C	T	0.238013	0.0157837	1.10182e-51	-0.0287875	0.0218583	0.187837
SMOC2	Heart failure	rs2609325	6	168497529	C	T	0.129071	0.00851036	2.95411e-52	-0.00353215	0.0101389	0.727559
SMOC2	Heart failure	rs34755476	6	168483926	T	A	0.300271	0.035026	5.04981e-18	-0.00687406	0.0404582	0.865085
SMOC2	Heart failure	rs35615191	6	168415229	A	G	0.233987	0.028725	1.88451e-16	0.046295	0.0334133	0.165891
SMOC2	Heart failure	rs4142311	6	168633436	T	C	0.0957092	0.00778101	4.50874e-35	-0.00819933	0.011805	0.487326
SMOC2	Heart failure	rs45550038	6	168259552	T	C	-0.0879055	0.0148985	1.81429e-09	-0.025275	0.0183141	0.167561
SMOC2	Heart failure	rs4708481	6	168638914	C	T	0.107185	0.00712711	2.03661e-51	0.00177794	0.0099433	0.858089
SMOC2	Heart failure	rs4708505	6	168861556	T	A	-0.0653652	0.00917575	5.25376e-13	0.0113723	0.0121124	0.347783
SMOC2	Heart failure	rs4708747	6	168522538	T	C	0.165138	0.0350387	1.22038e-06	0.102473	0.0475982	0.0313285
SMOC2	Heart failure	rs4708750	6	168555570	A	C	0.455233	0.0202542	3.56559e-112	-0.0258881	0.0335698	0.440605
SMOC2	Heart failure	rs542654764	6	168730894	T	C	-0.594509	0.070523	1.7283e-17	-0.0260157	0.14769	0.860175
SMOC2	Heart failure	rs544751764	6	168536751	T	C	-0.474888	0.06899	2.92137e-12	0.0372028	0.087285	0.669946
SMOC2	Heart failure	rs547759359	6	168745906	T	A	0.430494	0.0902409	9.18857e-07	0.0356518	0.064595	0.580997
SMOC2	Heart failure	rs55908412	6	168584552	T	C	-0.393218	0.0185444	4.37299e-100	-0.02324	0.0295626	0.431792
SMOC2	Heart failure	rs560234697	6	168474493	T	C	0.340468	0.0488116	1.52777e-12	0.0328844	0.0857806	0.701457
SMOC2	Heart failure	rs568301153	6	168602008	C	T	0.271589	0.0510223	5.10497e-08	0.0429886	0.0456617	0.346469
SMOC2	Heart failure	rs58019328	6	168606841	C	G	-0.250535	0.00874333	7.06189e-181	0.0218501	0.0125636	0.0820068
SMOC2	Heart failure	rs592709	6	168691504	A	T	0.0912359	0.0156911	3.04077e-09	0.00790936	0.0188713	0.675128
SMOC2	Heart failure	rs59307672	6	168536157	T	A	-0.205261	0.0175019	4.58384e-32	-0.00612187	0.0180846	0.734976
SMOC2	Heart failure	rs611206	6	168678072	T	C	-0.0470362	0.00707542	1.48721e-11	0.020755	0.00954842	0.029731
SMOC2	Heart failure	rs6937488	6	168264051	G	A	0.0876795	0.0169402	1.13453e-07	-0.0233568	0.0237129	0.324633
SMOC2	Heart failure	rs6937927	6	168647758	A	G	-0.0643914	0.00726969	4.09083e-19	-0.0119726	0.00954876	0.209902
SMOC2	Heart failure	rs73032549	6	168281961	A	C	-0.0946799	0.0193563	5.00541e-07	0.0217872	0.0606894	0.719598
SMOC2	Heart failure	rs73037389	6	168859851	C	T	0.1354	0.0208119	3.86165e-11	0.0107314	0.0291863	0.713107
SMOC2	Heart failure	rs75194962	6	168401806	T	C	-0.15519	0.026021	1.23046e-09	-0.101868	0.0327631	0.00187569
SMOC2	Heart failure	rs75970897	6	168782611	A	G	0.160001	0.0159248	4.72168e-24	0.00605928	0.0216458	0.779532
SMOC2	Heart failure	rs77882612	6	168341652	T	G	0.228467	0.0155977	6.99027e-49	0.0225361	0.0187964	0.230545
SMOC2	Heart failure	rs78091666	6	168606645	C	T	-0.195473	0.0421879	1.79863e-06	-0.0112119	0.0415162	0.787115
SMOC2	Heart failure	rs78328298	6	168730197	A	G	0.171451	0.0278085	3.51488e-10	0.00986063	0.0545951	0.85667
SMOC2	Heart failure	rs79140820	6	168469085	C	T	-0.244175	0.014547	1.5646e-63	-0.0165351	0.0218641	0.44949
SMOC2	Heart failure	rs80125900	6	168871402	G	C	-0.0620995	0.011843	7.87531e-08	-0.0189951	0.0157565	0.227993
SMOC2	Heart failure	rs9294918	6	168837234	A	G	0.0654322	0.00797784	1.18462e-16	-0.015201	0.0102939	0.139759
SMOC2	Heart failure	rs9295056	6	168295940	C	T	0.0933695	0.00921838	2.06207e-24	0.00429585	0.0138399	0.75626
SMOC2	Heart failure	rs9295066	6	168523450	T	C	0.150098	0.00784228	5.91017e-82	0.0219085	0.0107594	0.0417282
SMOC2	Heart failure	rs9346475	6	168729589	G	A	-0.0815524	0.00830073	4.40565e-23	-0.00297166	0.0110065	0.787167
SMOC2	Heart failure	rs9355215	6	168419276	G	T	0.327135	0.0152108	6.72937e-103	0.0182054	0.0196209	0.353482
SMOC2	Heart failure	rs9364183	6	168873267	A	G	0.193318	0.028082	2.90864e-12	-0.0343559	0.0193209	0.0753755
SMOC2	Heart failure	rs9364452	6	168422754	A	T	0.469551	0.0346409	3.70994e-42	0.109281	0.0641161	0.0883019
SMOC2	Heart failure	rs942544	6	168416410	C	T	0.219434	0.00713019	2.80194e-208	0.00394341	0.00958799	0.680862
SMOC2	Heart failure	rs9455724	6	168835727	A	G	-0.0608316	0.00749446	2.39169e-16	0.00430817	0.0103515	0.677272
SMOC2	Heart failure	rs9456045	6	168303076	G	C	-0.209734	0.0386873	2.95898e-08	0.377535	0.192678	0.0500645
SMOC2	Heart failure	rs967039	6	168304557	A	G	0.0780877	0.011684	1.16809e-11	-0.0127232	0.0135532	0.347857
SMPD1	Coronary artery disease	rs1039839	11	6283967	C	T	0.0498995	0.0101704	4.63944e-07	-0.0184879	0.0139222	0.184196
SMPD1	Coronary artery disease	rs1050239	11	6394233	A	G	-0.437682	0.00834479	<3.00E-308	-0.0110071	0.00992736	0.267532
SMPD1	Coronary artery disease	rs10839549	11	6305915	T	C	-0.11746	0.0115444	1.28688e-24	0.00234002	0.0130785	0.858
SMPD1	Coronary artery disease	rs10839563	11	6413087	C	A	-0.0590177	0.0086427	4.28682e-12	-0.0209828	0.00973856	0.0311925
SMPD1	Coronary artery disease	rs11040889	11	6415559	C	A	0.100338	0.020775	6.83532e-07	0.0422789	0.0362123	0.242997
SMPD1	Coronary artery disease	rs117069842	11	6406224	C	T	0.109659	0.0211281	1.05036e-07	0.0872563	0.0384435	0.0232242
SMPD1	Coronary artery disease	rs117210486	11	6400929	T	G	-0.1641	0.0196394	3.2536e-17	-0.0166566	0.0377941	0.659417
SMPD1	Coronary artery disease	rs117290719	11	6304187	A	G	-0.229215	0.0223128	4.67246e-25	-0.0281811	0.0317988	0.375492
SMPD1	Coronary artery disease	rs117678523	11	6383119	A	G	0.125456	0.0182735	3.31385e-12	0.00984467	0.0171602	0.566177
SMPD1	Coronary artery disease	rs117801081	11	6438145	T	C	0.195528	0.027993	1.42541e-12	0.0130635	0.0382125	0.732453
SMPD1	Coronary artery disease	rs117839941	11	6395754	A	G	0.20046	0.0364188	1.85319e-08	-0.0583978	0.0273955	0.0330347
SMPD1	Coronary artery disease	rs117883035	11	6380126	G	A	0.144724	0.0304608	1.01129e-06	0.00970962	0.0190704	0.610649
SMPD1	Coronary artery disease	rs118066985	11	6436220	A	C	-0.246679	0.0419724	2.08668e-09	-0.05172	0.111541	0.642871
SMPD1	Coronary artery disease	rs12802325	11	6427916	A	G	-0.142164	0.0119378	5.32961e-33	0.0182507	0.0134556	0.174984
SMPD1	Coronary artery disease	rs138429547	11	6376137	C	T	0.166304	0.0206082	3.52074e-16	0.0201619	0.0185536	0.277176
SMPD1	Coronary artery disease	rs139782489	11	6325220	T	C	-0.373293	0.0314104	7.13485e-33	0.0238391	0.0507507	0.638549
SMPD1	Coronary artery disease	rs140830432	11	6417851	C	T	0.256974	0.0491971	8.78542e-08	-0.0385305	0.0637297	0.54545
SMPD1	Coronary artery disease	rs142787001	11	6394261	T	A	-0.815067	0.0564098	1.27117e-47	0.0257537	0.106607	0.809108
SMPD1	Coronary artery disease	rs146014217	11	6547048	G	A	-0.192638	0.0415628	1.78585e-06	0.028864	0.0820916	0.725134
SMPD1	Coronary artery disease	rs147145913	11	6342401	G	A	-0.276536	0.0304124	4.82293e-20	-0.0679584	0.0507947	0.180929
SMPD1	Coronary artery disease	rs147377767	11	6411399	A	G	-0.440262	0.0515803	6.97946e-18	0.021467	0.108498	0.843157
SMPD1	Coronary artery disease	rs16911940	11	6326568	A	T	-0.131622	0.0103432	2.13471e-37	0.0046556	0.0118173	0.693608
SMPD1	Coronary artery disease	rs16914574	11	6511260	C	T	0.0944617	0.0204281	1.88109e-06	0.0554409	0.036195	0.125589
SMPD1	Coronary artery disease	rs182306162	11	6337398	T	C	-0.393868	0.0528117	4.39333e-14	0.00348104	0.0599439	0.953692
SMPD1	Coronary artery disease	rs183019503	11	6348116	T	C	0.202088	0.0381357	5.81614e-08	-0.0327139	0.0424846	0.441289
SMPD1	Coronary artery disease	rs1873079	11	6349998	T	A	0.109965	0.00858277	6.99649e-38	0.00127062	0.00893124	0.886869
SMPD1	Coronary artery disease	rs189825543	11	6235317	C	T	-0.223096	0.0396599	9.26313e-09	0.00648311	0.080494	0.935807
SMPD1	Coronary artery disease	rs2555148	11	6512001	A	G	0.0370388	0.0080232	1.95168e-06	0.0107489	0.00939707	0.252683
SMPD1	Coronary artery disease	rs2634187	11	6416834	T	C	0.0642348	0.00912287	9.5382e-13	-0.0110103	0.0105013	0.29442
SMPD1	Coronary artery disease	rs2682086	11	6374460	A	C	0.160238	0.00804208	1.23659e-88	-0.00290672	0.00948691	0.759306
SMPD1	Coronary artery disease	rs2682099	11	6440047	A	T	-0.0484915	0.00821828	1.81262e-09	-0.00302144	0.0089637	0.73606
SMPD1	Coronary artery disease	rs2682113	11	6342240	T	C	0.314981	0.0569527	1.59594e-08	-0.0833804	0.194469	0.668099
SMPD1	Coronary artery disease	rs2682120	11	6328536	T	C	0.116217	0.0174242	1.28023e-11	0.033075	0.0293895	0.26042
SMPD1	Coronary artery disease	rs34271039	11	6406136	T	C	0.215326	0.0275241	2.57526e-15	0.0522089	0.0232926	0.0249977
SMPD1	Coronary artery disease	rs4758097	11	6345727	C	T	-0.100718	0.00886932	3.47109e-30	-0.00252033	0.0118588	0.831695
SMPD1	Coronary artery disease	rs4758104	11	6412839	C	T	-0.0658182	0.00805964	1.58871e-16	0.0117209	0.00838152	0.161987
SMPD1	Coronary artery disease	rs4758405	11	6303404	A	G	0.0386376	0.00723337	4.60708e-08	-0.00999096	0.00813756	0.219538
SMPD1	Coronary artery disease	rs4758416	11	6412919	G	C	0.0627772	0.00807764	3.87121e-15	-0.004337	0.00835514	0.603704
SMPD1	Coronary artery disease	rs528743699	11	6394879	C	G	0.40626	0.0803147	2.11448e-07	0.535534	0.234439	0.0223527
SMPD1	Coronary artery disease	rs55869916	11	6396397	C	G	0.108329	0.0163406	1.68483e-11	-0.0174189	0.0294447	0.554132
SMPD1	Coronary artery disease	rs56400934	11	6408629	G	C	0.213591	0.0174425	8.88608e-35	-0.000875628	0.0174614	0.960006
SMPD1	Coronary artery disease	rs58362853	11	6413264	T	C	0.0535428	0.00977383	2.14861e-08	-0.00706242	0.0097646	0.469516
SMPD1	Coronary artery disease	rs61879360	11	6335906	T	C	0.0961035	0.0179954	4.63586e-08	-0.0235227	0.0255746	0.357696
SMPD1	Coronary artery disease	rs61879364	11	6383131	T	C	0.202717	0.0312558	4.41486e-11	-0.0531295	0.0358898	0.138779
SMPD1	Coronary artery disease	rs6578761	11	6543404	C	G	0.033881	0.00737014	2.14244e-06	0.00464204	0.00845788	0.583113
SMPD1	Coronary artery disease	rs72892289	11	6283301	A	G	-0.106611	0.0161175	1.86264e-11	-0.000460026	0.0164491	0.977689
SMPD1	Coronary artery disease	rs72896238	11	6374403	A	G	-0.322229	0.0238993	9.87611e-42	-0.0191269	0.0371488	0.606643
SMPD1	Coronary artery disease	rs72896243	11	6375191	A	G	0.117824	0.0206379	5.67849e-09	0.0581862	0.0345966	0.0925977
SMPD1	Coronary artery disease	rs72909043	11	6572392	A	T	-0.182903	0.0348673	7.78498e-08	-0.0262656	0.0328242	0.423601
SMPD1	Coronary artery disease	rs74359549	11	6404670	A	G	0.178916	0.0272914	2.76787e-11	-0.00782602	0.040976	0.848533
SMPD1	Coronary artery disease	rs75218521	11	6398738	G	A	-0.364784	0.0338043	1.89708e-27	-0.107314	0.162651	0.509394
SMPD1	Coronary artery disease	rs77776071	11	6401833	A	G	0.153303	0.0144291	1.14531e-26	0.00641159	0.0128951	0.619042
SMPD1	Coronary artery disease	rs78106294	11	6389467	A	G	-0.167441	0.0201534	4.85311e-17	-0.0207642	0.0257653	0.420303
SMPD1	Heart failure	rs1039839	11	6283967	C	T	0.0498995	0.0101704	4.63944e-07	0.0164536	0.0164155	0.316189
SMPD1	Heart failure	rs1050239	11	6394233	A	G	-0.437682	0.00834479	<3.00E-308	-0.0166214	0.0116985	0.15537
SMPD1	Heart failure	rs10839549	11	6305915	T	C	-0.11746	0.0115444	1.28688e-24	-0.00376902	0.0154153	0.806844
SMPD1	Heart failure	rs10839563	11	6413087	C	A	-0.0590177	0.0086427	4.28682e-12	-0.00909116	0.0114705	0.428032
SMPD1	Heart failure	rs11040889	11	6415559	C	A	0.100338	0.020775	6.83532e-07	0.0412978	0.0424227	0.330313
SMPD1	Heart failure	rs117069842	11	6406224	C	T	0.109659	0.0211281	1.05036e-07	0.0158777	0.0453768	0.726409
SMPD1	Heart failure	rs117210486	11	6400929	T	G	-0.1641	0.0196394	3.2536e-17	0.011877	0.0444872	0.789487
SMPD1	Heart failure	rs117290719	11	6304187	A	G	-0.229215	0.0223128	4.67246e-25	-0.0337886	0.0377436	0.370673
SMPD1	Heart failure	rs117678523	11	6383119	A	G	0.125456	0.0182735	3.31385e-12	0.0143881	0.0201983	0.476255
SMPD1	Heart failure	rs117801081	11	6438145	T	C	0.195528	0.027993	1.42541e-12	0.0636869	0.0450043	0.157031
SMPD1	Heart failure	rs117839941	11	6395754	A	G	0.20046	0.0364188	1.85319e-08	0.0143193	0.0322945	0.657479
SMPD1	Heart failure	rs117883035	11	6380126	G	A	0.144724	0.0304608	1.01129e-06	0.0210626	0.0225972	0.35129
SMPD1	Heart failure	rs118066985	11	6436220	A	C	-0.246679	0.0419724	2.08668e-09	-0.100117	0.130287	0.442227
SMPD1	Heart failure	rs12802325	11	6427916	A	G	-0.142164	0.0119378	5.32961e-33	-0.0156787	0.0158519	0.322626
SMPD1	Heart failure	rs138429547	11	6376137	C	T	0.166304	0.0206082	3.52074e-16	0.00530642	0.0218121	0.807789
SMPD1	Heart failure	rs139782489	11	6325220	T	C	-0.373293	0.0314104	7.13485e-33	-0.064578	0.0594038	0.276992
SMPD1	Heart failure	rs140830432	11	6417851	C	T	0.256974	0.0491971	8.78542e-08	0.0132298	0.0754072	0.860731
SMPD1	Heart failure	rs142787001	11	6394261	T	A	-0.815067	0.0564098	1.27117e-47	0.116678	0.122988	0.342779
SMPD1	Heart failure	rs146014217	11	6547048	G	A	-0.192638	0.0415628	1.78585e-06	0.0652069	0.0944811	0.490095
SMPD1	Heart failure	rs147145913	11	6342401	G	A	-0.276536	0.0304124	4.82293e-20	-0.0747544	0.0595205	0.209136
SMPD1	Heart failure	rs147377767	11	6411399	A	G	-0.440262	0.0515803	6.97946e-18	0.185306	0.124666	0.137167
SMPD1	Heart failure	rs16911940	11	6326568	A	T	-0.131622	0.0103432	2.13471e-37	-0.00858934	0.0139162	0.537091
SMPD1	Heart failure	rs16914574	11	6511260	C	T	0.0944617	0.0204281	1.88109e-06	-0.0286464	0.0422347	0.497603
SMPD1	Heart failure	rs182306162	11	6337398	T	C	-0.393868	0.0528117	4.39333e-14	0.0220417	0.0707659	0.755442
SMPD1	Heart failure	rs183019503	11	6348116	T	C	0.202088	0.0381357	5.81614e-08	0.0580909	0.0501844	0.247048
SMPD1	Heart failure	rs1873079	11	6349998	T	A	0.109965	0.00858277	6.99649e-38	-0.0022448	0.0105197	0.831023
SMPD1	Heart failure	rs189825543	11	6235317	C	T	-0.223096	0.0396599	9.26313e-09	0.10957	0.0947046	0.247285
SMPD1	Heart failure	rs2555148	11	6512001	A	G	0.0370388	0.0080232	1.95168e-06	-0.0120449	0.0110684	0.276496
SMPD1	Heart failure	rs2634187	11	6416834	T	C	0.0642348	0.00912287	9.5382e-13	-0.00391847	0.0123833	0.751675
SMPD1	Heart failure	rs2682086	11	6374460	A	C	0.160238	0.00804208	1.23659e-88	-0.00100151	0.011175	0.928588
SMPD1	Heart failure	rs2682099	11	6440047	A	T	-0.0484915	0.00821828	1.81262e-09	0.00505827	0.0105712	0.632297
SMPD1	Heart failure	rs2682113	11	6342240	T	C	0.314981	0.0569527	1.59594e-08	-0.168228	0.226832	0.458305
SMPD1	Heart failure	rs2682120	11	6328536	T	C	0.116217	0.0174242	1.28023e-11	0.0139174	0.0349889	0.690803
SMPD1	Heart failure	rs34271039	11	6406136	T	C	0.215326	0.0275241	2.57526e-15	0.0071799	0.0276561	0.795162
SMPD1	Heart failure	rs4758097	11	6345727	C	T	-0.100718	0.00886932	3.47109e-30	-0.00415394	0.0139163	0.765327
SMPD1	Heart failure	rs4758104	11	6412839	C	T	-0.0658182	0.00805964	1.58871e-16	0.00039896	0.00987672	0.967779
SMPD1	Heart failure	rs4758405	11	6303404	A	G	0.0386376	0.00723337	4.60708e-08	0.00542767	0.00959351	0.571554
SMPD1	Heart failure	rs4758416	11	6412919	G	C	0.0627772	0.00807764	3.87121e-15	0.0178775	0.00985548	0.0696835
SMPD1	Heart failure	rs528743699	11	6394879	C	G	0.40626	0.0803147	2.11448e-07	0.339193	0.282992	0.230685
SMPD1	Heart failure	rs55869916	11	6396397	C	G	0.108329	0.0163406	1.68483e-11	0.0163203	0.0345787	0.636945
SMPD1	Heart failure	rs56400934	11	6408629	G	C	0.213591	0.0174425	8.88608e-35	0.0109135	0.0204884	0.594265
SMPD1	Heart failure	rs58362853	11	6413264	T	C	0.0535428	0.00977383	2.14861e-08	0.00273453	0.0114954	0.811974
SMPD1	Heart failure	rs61879360	11	6335906	T	C	0.0961035	0.0179954	4.63586e-08	0.00875327	0.0299024	0.769731
SMPD1	Heart failure	rs61879364	11	6383131	T	C	0.202717	0.0312558	4.41486e-11	0.0404967	0.0419641	0.334529
SMPD1	Heart failure	rs6578761	11	6543404	C	G	0.033881	0.00737014	2.14244e-06	0.00322211	0.00995275	0.746134
SMPD1	Heart failure	rs72892289	11	6283301	A	G	-0.106611	0.0161175	1.86264e-11	-0.0207453	0.0193146	0.282787
SMPD1	Heart failure	rs72896238	11	6374403	A	G	-0.322229	0.0238993	9.87611e-42	-0.0299366	0.0436257	0.492578
SMPD1	Heart failure	rs72896243	11	6375191	A	G	0.117824	0.0206379	5.67849e-09	-0.0180913	0.0408283	0.657688
SMPD1	Heart failure	rs72909043	11	6572392	A	T	-0.182903	0.0348673	7.78498e-08	-0.0598021	0.038695	0.122231
SMPD1	Heart failure	rs74359549	11	6404670	A	G	0.178916	0.0272914	2.76787e-11	-0.00581271	0.0481811	0.903974
SMPD1	Heart failure	rs75218521	11	6398738	G	A	-0.364784	0.0338043	1.89708e-27	-0.150248	0.187901	0.423936
SMPD1	Heart failure	rs77776071	11	6401833	A	G	0.153303	0.0144291	1.14531e-26	-0.00697656	0.0152247	0.646781
SMPD1	Heart failure	rs78106294	11	6389467	A	G	-0.167441	0.0201534	4.85311e-17	0.00539228	0.0303633	0.859043
SNCG	Heart failure	rs11202275	10	86966919	A	G	-0.887882	0.06096	2.34515e-48	-0.0022167	0.137101	0.9871
SNCG	Heart failure	rs11202278	10	86969557	T	C	0.548429	0.00741276	<3.00E-308	0.00695838	0.00996305	0.484915
SNCG	Heart failure	rs11202280	10	86971543	T	C	-0.925874	0.0588326	4.1888e-56	0.0938013	0.135923	0.490127
SNCG	Heart failure	rs112101449	10	86934734	T	C	0.259842	0.0471846	1.82579e-08	-0.0790001	0.0884341	0.371685
SNCG	Heart failure	rs112170865	10	87020546	T	C	0.471027	0.0381935	3.02138e-35	0.0554514	0.0566911	0.328008
SNCG	Heart failure	rs112939419	10	87001221	A	G	0.258862	0.0180226	4.40399e-47	-0.00763819	0.0447228	0.864389
SNCG	Heart failure	rs114689229	10	86930340	A	G	0.331484	0.0141095	2.3668e-122	0.0048383	0.0198774	0.80769
SNCG	Heart failure	rs11595382	10	86880132	A	G	0.311634	0.0184325	2.00556e-64	0.0194078	0.0249171	0.436042
SNCG	Heart failure	rs116956971	10	87054361	T	C	-1.00521	0.062086	2.93733e-59	-0.0280264	0.110351	0.799515
SNCG	Heart failure	rs117791044	10	86931100	C	G	0.270822	0.0159855	1.1076e-64	-0.00930566	0.0188205	0.620993
SNCG	Heart failure	rs118099312	10	86864519	T	C	-0.715697	0.0173858	<3.00E-308	-0.0649878	0.0337171	0.053925
SNCG	Heart failure	rs12412718	10	86821976	T	G	0.163871	0.0114191	5.28055e-47	-0.0092335	0.0154888	0.551082
SNCG	Heart failure	rs12414286	10	86934686	C	T	-0.423691	0.00735962	<3.00E-308	-0.00396005	0.00979499	0.685997
SNCG	Heart failure	rs137994652	10	86918147	A	G	0.301496	0.0466951	5.35073e-11	0.0552716	0.0781272	0.479282
SNCG	Heart failure	rs139146801	10	86905065	C	T	-0.823682	0.102622	5.02001e-16	-0.195893	0.148314	0.18657
SNCG	Heart failure	rs139340839	10	87039190	C	T	0.290233	0.0465545	2.26955e-10	-0.0508523	0.133609	0.703497
SNCG	Heart failure	rs139832566	10	86980852	C	T	-0.842958	0.0343385	2.24482e-133	0.0274862	0.0321081	0.39197
SNCG	Heart failure	rs140813284	10	86948103	A	G	-0.894875	0.01953	<3.00E-308	-0.0308797	0.025689	0.229342
SNCG	Heart failure	rs141479629	10	86988397	A	T	-0.883832	0.0270162	4.79606e-235	0.0509841	0.0522359	0.329046
SNCG	Heart failure	rs142141038	10	86951716	T	A	-0.836984	0.0486589	1.30389e-66	-0.0325903	0.0647454	0.614711
SNCG	Heart failure	rs142989340	10	86908182	T	C	0.354118	0.0358595	2.66761e-23	0.0564962	0.0904296	0.532133
SNCG	Heart failure	rs143381430	10	87015137	G	A	-0.906271	0.0232107	<3.00E-308	-0.0825841	0.0340411	0.0152658
SNCG	Heart failure	rs143463881	10	86980938	G	C	0.409998	0.0710629	3.97516e-09	-0.0385885	0.0725217	0.594659
SNCG	Heart failure	rs144637169	10	87101499	T	C	-0.964277	0.14176	5.1524e-12	0.0698732	0.154191	0.650432
SNCG	Heart failure	rs145155003	10	86869052	C	T	0.21528	0.0403608	4.80658e-08	0.0658533	0.0488306	0.177463
SNCG	Heart failure	rs145437294	10	87047518	C	A	0.163457	0.0283051	3.85165e-09	-0.0156167	0.0427291	0.714753
SNCG	Heart failure	rs146872793	10	86943365	C	G	-0.984811	0.0712039	8.30146e-44	0.0253268	0.0741245	0.732592
SNCG	Heart failure	rs147228331	10	86909413	A	G	-0.827423	0.0572168	1.06541e-47	0.243714	0.128999	0.0588545
SNCG	Heart failure	rs147237633	10	87155978	G	T	0.202366	0.0100185	4.97164e-91	-0.0184794	0.013348	0.166226
SNCG	Heart failure	rs148135105	10	86987627	G	A	0.457038	0.041942	5.96221e-28	0.025465	0.0621455	0.681979
SNCG	Heart failure	rs148426787	10	87077001	A	G	0.396257	0.0825079	7.82877e-07	0.00679233	0.140907	0.961553
SNCG	Heart failure	rs148645881	10	86903897	C	T	0.309537	0.0176078	1.7672e-69	0.00035374	0.015211	0.981446
SNCG	Heart failure	rs149360987	10	86857482	T	C	0.35376	0.0594487	1.33518e-09	0.0243248	0.0380613	0.522762
SNCG	Heart failure	rs150400871	10	87108748	T	C	0.24794	0.0365346	5.74657e-12	-0.0568474	0.0740241	0.442512
SNCG	Heart failure	rs150439853	10	86935740	A	G	-0.810529	0.0285023	3.49633e-178	-0.0145637	0.0729063	0.841669
SNCG	Heart failure	rs1745903	10	86992449	A	G	0.424376	0.00780349	<3.00E-308	-0.00374693	0.0102954	0.715903
SNCG	Heart failure	rs184020911	10	86949768	T	C	0.272426	0.0478866	6.38995e-09	-0.299921	0.196428	0.126792
SNCG	Heart failure	rs184484411	10	86988847	A	T	-1.22191	0.149959	1.84547e-16	-0.1607	0.172471	0.351464
SNCG	Heart failure	rs185221860	10	86860285	C	T	0.138751	0.0292553	1.05411e-06	-0.0273073	0.0749531	0.715616
SNCG	Heart failure	rs185296266	10	86762966	C	G	0.463693	0.0826546	1.01158e-08	0.0645426	0.259971	0.803927
SNCG	Heart failure	rs185468863	10	87090641	T	C	0.225592	0.0348266	4.66035e-11	-0.0352209	0.0611608	0.564702
SNCG	Heart failure	rs186623277	10	87072249	T	G	0.522152	0.0706571	7.34454e-14	0.190984	0.206523	0.35509
SNCG	Heart failure	rs186963952	10	87112438	A	G	0.252081	0.043067	2.4106e-09	0.051022	0.081643	0.53201
SNCG	Heart failure	rs187304548	10	87096420	G	A	-0.999809	0.0611555	2.22414e-60	-0.18253	0.0979572	0.0624108
SNCG	Heart failure	rs187341908	10	86846526	T	C	0.174082	0.0347175	2.66213e-07	-0.103812	0.0684062	0.129118
SNCG	Heart failure	rs187561931	10	86930925	T	C	0.313005	0.0403401	4.27493e-15	-0.0216622	0.0591667	0.714274
SNCG	Heart failure	rs188292357	10	86795772	T	C	0.414881	0.0579461	4.0405e-13	-0.0258577	0.0672575	0.70064
SNCG	Heart failure	rs188441666	10	86839281	T	C	-0.903298	0.0977966	1.2735e-20	-1.10269	0.55166	0.0456247
SNCG	Heart failure	rs1885932	10	87147168	C	T	0.218562	0.00808209	2.32359e-161	-0.00080462	0.0102412	0.937377
SNCG	Heart failure	rs188689867	10	86864683	T	C	0.430658	0.0546288	1.59358e-15	-0.000408225	0.0497918	0.993459
SNCG	Heart failure	rs188892315	10	86887653	G	A	-0.874003	0.122142	4.16447e-13	0.251911	0.349377	0.470892
SNCG	Heart failure	rs189363135	10	86956564	A	T	0.370813	0.0613123	7.33556e-10	0.0979247	0.117722	0.405504
SNCG	Heart failure	rs191097951	10	87129282	A	G	0.238817	0.03599	1.61539e-11	-0.0589296	0.027893	0.0346258
SNCG	Heart failure	rs191125183	10	87057233	T	C	-0.413911	0.038124	9.23927e-28	0.0182392	0.0388629	0.63884
SNCG	Heart failure	rs191159248	10	86937928	A	C	0.276225	0.0587368	1.28335e-06	-0.0104434	0.0824403	0.899195
SNCG	Heart failure	rs191468010	10	87019068	T	C	0.352154	0.0279135	8.62844e-37	0.115038	0.0449666	0.0105184
SNCG	Heart failure	rs192546133	10	86928103	T	C	0.2841	0.0532743	4.83608e-08	0.174126	0.207793	0.402043
SNCG	Heart failure	rs192667842	10	86856327	T	C	-0.81133	0.0607398	5.35728e-41	-0.152785	0.101603	0.132649
SNCG	Heart failure	rs192813432	10	86833475	G	A	0.41628	0.0566487	1.00261e-13	-0.00221705	0.0369591	0.952167
SNCG	Heart failure	rs2279600	10	86971011	C	G	0.322293	0.0169467	6.04613e-81	-0.0134107	0.0252846	0.595842
SNCG	Heart failure	rs35201117	10	86987064	T	G	0.222139	0.0151431	5.06768e-49	0.0511617	0.0236194	0.030304
SNCG	Heart failure	rs375094468	10	87001749	G	A	-0.782682	0.0758623	2.94764e-25	-0.00759878	0.0648809	0.906766
SNCG	Heart failure	rs4244973	10	86957383	A	T	-0.467536	0.0207291	6.0551e-113	-0.0278273	0.0347057	0.422664
SNCG	Heart failure	rs4933425	10	87040549	C	A	0.803353	0.0200198	<3.00E-308	-0.00389955	0.0178141	0.826726
SNCG	Heart failure	rs528460349	10	86859461	T	C	0.496904	0.0931227	4.75061e-08	0.0934123	0.131302	0.476816
SNCG	Heart failure	rs531675086	10	87146584	A	G	-0.942532	0.108604	2.00314e-18	0.371568	0.182966	0.0422746
SNCG	Heart failure	rs535490384	10	87155034	G	A	-1.03149	0.0751201	3.301e-43	-0.0372223	0.220329	0.865844
SNCG	Heart failure	rs539512335	10	87077818	G	T	-1.12942	0.134484	2.26738e-17	0.156265	0.333792	0.639676
SNCG	Heart failure	rs542266032	10	86765855	T	C	-1.00681	0.0862328	8.50437e-32	-0.307275	0.242419	0.204963
SNCG	Heart failure	rs543547721	10	87090834	A	G	0.348775	0.0670534	9.88691e-08	0.0030713	0.16042	0.984725
SNCG	Heart failure	rs560331529	10	86959365	A	G	-0.914485	0.128979	6.69663e-13	0.139293	0.231597	0.547541
SNCG	Heart failure	rs562531479	10	86977752	G	A	-1.10212	0.0908703	3.73039e-34	-0.396259	0.196577	0.0438208
SNCG	Heart failure	rs563847211	10	86880716	G	C	-0.957359	0.0692088	8.06809e-44	-0.0601331	0.0431504	0.163447
SNCG	Heart failure	rs568437297	10	87052420	A	G	-0.97922	0.0767725	1.46511e-37	0.0708586	0.0633526	0.263362
SNCG	Heart failure	rs575167740	10	87048884	A	T	0.47059	0.0848664	1.4692e-08	-0.0160606	0.168429	0.924033
SNCG	Heart failure	rs575853350	10	86924373	G	A	0.513278	0.0499474	4.50275e-25	-0.0300147	0.0542211	0.57988
SNCG	Heart failure	rs576327979	10	86802518	C	G	0.296567	0.0491523	8.01564e-10	0.0243959	0.0558976	0.662518
SNCG	Heart failure	rs61857036	10	87019442	A	G	0.343934	0.0173599	1.17335e-87	-0.00836804	0.0261479	0.748947
SNCG	Heart failure	rs7074582	10	86760652	G	A	0.359817	0.00742819	<3.00E-308	0.0175319	0.00953108	0.0658491
SNCG	Heart failure	rs7074886	10	86963019	T	C	0.637153	0.0632151	3.41654e-24	-0.0677232	0.127771	0.596086
SNCG	Heart failure	rs71473292	10	86964939	G	A	0.523296	0.0143417	8.6812e-292	-0.00862959	0.018313	0.637478
SNCG	Heart failure	rs72807990	10	86932885	T	C	0.172841	0.0231701	4.3374e-14	0.015853	0.0402725	0.693846
SNCG	Heart failure	rs7906825	10	86812761	G	A	0.290925	0.0218495	9.47496e-41	-0.0479512	0.0385586	0.213649
SNCG	Heart failure	rs80131341	10	87135740	G	A	0.198335	0.00999206	5.59176e-88	0.000327314	0.012191	0.97858
SORCS2	Coronary artery disease	rs10016445	4	7200054	A	G	0.229806	0.0442572	1.03738e-07	-0.0430878	0.0456359	0.345085
SORCS2	Coronary artery disease	rs10021466	4	7277677	A	G	-0.0453502	0.00892374	1.86768e-07	0.00733993	0.00941879	0.435812
SORCS2	Coronary artery disease	rs10049998	4	7922246	A	C	0.0509905	0.00988838	1.25732e-07	0.0178718	0.0118572	0.131743
SORCS2	Coronary artery disease	rs1043704	4	7056464	C	T	0.0713153	0.01545	1.95719e-06	-0.000353094	0.0140668	0.979974
SORCS2	Coronary artery disease	rs111965532	4	7152407	A	G	-0.087944	0.0170665	1.28163e-07	0.0228467	0.0164872	0.165833
SORCS2	Coronary artery disease	rs112932700	4	7306951	A	G	-0.152652	0.016836	6.11699e-20	0.00743838	0.0223657	0.739452
SORCS2	Coronary artery disease	rs114009809	4	7153079	G	A	0.124996	0.0225292	1.44331e-08	-0.0032122	0.0293874	0.91296
SORCS2	Coronary artery disease	rs114409898	4	7272673	A	G	0.305157	0.0623142	4.86381e-07	-0.0556488	0.186485	0.76539
SORCS2	Coronary artery disease	rs115053992	4	7727451	A	G	-0.128008	0.0219057	2.55433e-09	0.0322983	0.0208297	0.120999
SORCS2	Coronary artery disease	rs115845304	4	7234217	A	G	0.301052	0.0323588	6.79109e-21	-0.0097651	0.0273205	0.720772
SORCS2	Coronary artery disease	rs116387469	4	7217636	T	C	0.237006	0.0329366	3.10422e-13	0.0614335	0.0514655	0.232602
SORCS2	Coronary artery disease	rs116417665	4	7351279	T	C	0.152935	0.0292323	8.39732e-08	-0.0590947	0.0350322	0.0916284
SORCS2	Coronary artery disease	rs116430693	4	7329804	T	C	0.100613	0.0186051	3.18986e-08	-0.00870388	0.0363608	0.810814
SORCS2	Coronary artery disease	rs116486576	4	7348852	G	C	-0.100628	0.0163983	4.21824e-10	-0.0406934	0.0201128	0.0430467
SORCS2	Coronary artery disease	rs116558126	4	7253799	G	A	0.205192	0.0377375	2.70394e-08	0.214787	0.189546	0.257145
SORCS2	Coronary artery disease	rs116620800	4	7122499	T	G	-0.162816	0.0293769	1.4925e-08	0.00464678	0.0203126	0.819053
SORCS2	Coronary artery disease	rs116637442	4	7219868	A	G	0.242047	0.0297437	2.01334e-16	-0.0735079	0.0321556	0.0222536
SORCS2	Coronary artery disease	rs116794593	4	7660114	T	G	0.136821	0.0249117	1.98435e-08	0.00659904	0.0275178	0.810478
SORCS2	Coronary artery disease	rs11722364	4	7634760	A	G	-0.0721698	0.00734553	4.39389e-23	-0.00480598	0.00841149	0.567756
SORCS2	Coronary artery disease	rs11725335	4	7639784	G	T	0.0432593	0.00767449	8.66369e-09	-0.0112956	0.00877125	0.197816
SORCS2	Coronary artery disease	rs11726185	4	7315035	G	A	0.154531	0.0114547	8.88009e-42	0.0056594	0.0117772	0.630845
SORCS2	Coronary artery disease	rs11728415	4	7805469	A	G	0.0674916	0.0141687	9.51652e-07	0.028378	0.0116364	0.0147397
SORCS2	Coronary artery disease	rs12152669	4	7217895	T	G	-0.364952	0.032065	2.58125e-30	-0.0119603	0.0222746	0.591304
SORCS2	Coronary artery disease	rs12499510	4	7734872	A	G	-0.188044	0.0350157	3.93079e-08	-0.00355176	0.0593416	0.952273
SORCS2	Coronary artery disease	rs12500759	4	7708153	T	C	-0.04905	0.0079216	2.97158e-10	-0.00580226	0.0089525	0.51691
SORCS2	Coronary artery disease	rs12512664	4	7460042	G	A	0.0350289	0.00745053	1.29109e-06	-0.0111743	0.00828867	0.177612
SORCS2	Coronary artery disease	rs12639866	4	7335882	C	A	0.096811	0.00763339	3.69349e-37	-0.0129679	0.0083096	0.118619
SORCS2	Coronary artery disease	rs13110208	4	7351325	T	C	0.0807918	0.00734913	2.05609e-28	0.0105025	0.00827883	0.204586
SORCS2	Coronary artery disease	rs13145054	4	7657191	C	G	-0.0445826	0.00824731	3.22753e-08	-0.00127427	0.00915921	0.889352
SORCS2	Coronary artery disease	rs13442	4	7741556	G	T	-0.0971814	0.00758046	6.33607e-38	-0.0200421	0.00837956	0.0167668
SORCS2	Coronary artery disease	rs138412085	4	7268729	C	A	0.21676	0.0399862	2.96548e-08	-0.0293906	0.0414649	0.478444
SORCS2	Coronary artery disease	rs138821306	4	7226952	T	C	-0.278684	0.0362412	7.37395e-15	0.0593745	0.0454436	0.191364
SORCS2	Coronary artery disease	rs139801586	4	7258900	A	G	0.259651	0.0382035	5.35868e-12	-0.0137037	0.106439	0.897557
SORCS2	Coronary artery disease	rs140220295	4	7172239	T	G	-0.215715	0.0343901	1.77545e-10	-0.0303863	0.0395924	0.442797
SORCS2	Coronary artery disease	rs141585287	4	7255466	A	G	-0.274343	0.0417336	2.45446e-11	0.00370397	0.0534465	0.944749
SORCS2	Coronary artery disease	rs141674098	4	7256650	T	G	0.406979	0.0440152	1.16168e-20	-0.116163	0.0477393	0.0149627
SORCS2	Coronary artery disease	rs142549030	4	7188432	T	C	0.251966	0.0402151	1.85866e-10	-0.094742	0.0974825	0.331107
SORCS2	Coronary artery disease	rs143275859	4	7250961	C	G	0.217727	0.046218	1.23331e-06	-0.0503676	0.0382558	0.187972
SORCS2	Coronary artery disease	rs144556850	4	7114047	A	C	0.193552	0.0316865	5.03355e-10	-0.0115748	0.0454819	0.799115
SORCS2	Coronary artery disease	rs144626418	4	7257852	T	C	0.200976	0.0257279	2.82338e-15	-0.0323409	0.0488452	0.507901
SORCS2	Coronary artery disease	rs146652255	4	7253152	G	T	-0.27517	0.0541901	1.9085e-07	0.27593	0.172392	0.109466
SORCS2	Coronary artery disease	rs147300725	4	7670823	A	G	-0.256508	0.0546511	1.34248e-06	-0.0267794	0.0341533	0.432985
SORCS2	Coronary artery disease	rs147592786	4	7218752	A	G	0.378371	0.0659231	4.74554e-09	1.16294	0.460521	0.0115606
SORCS2	Coronary artery disease	rs150681856	4	7764108	A	G	-0.206909	0.0412278	2.60143e-07	-0.129121	0.0967252	0.181899
SORCS2	Coronary artery disease	rs151087078	4	7224721	G	C	0.268651	0.0221725	4.32345e-34	-0.0239446	0.0222168	0.281138
SORCS2	Coronary artery disease	rs151228138	4	7258859	C	A	0.317943	0.0328132	1.67105e-22	-0.000572575	0.0187442	0.975631
SORCS2	Coronary artery disease	rs16839548	4	7015763	C	T	0.0935582	0.0163181	4.92185e-09	-0.0652819	0.028005	0.0197492
SORCS2	Coronary artery disease	rs16839667	4	7135794	G	A	-0.0462906	0.0100122	1.88733e-06	-0.00427687	0.00994487	0.667154
SORCS2	Coronary artery disease	rs16839778	4	7172964	T	C	0.21807	0.020441	7.16385e-27	-0.016881	0.0346014	0.625641
SORCS2	Coronary artery disease	rs17757615	4	7360920	T	C	-0.161674	0.0147936	4.20475e-28	0.0120935	0.0224591	0.590254
SORCS2	Coronary artery disease	rs17810540	4	7229592	G	C	-0.22623	0.0216566	7.62265e-26	0.022668	0.0177961	0.202749
SORCS2	Coronary artery disease	rs17814167	4	7362225	A	G	0.0659396	0.00782481	1.77334e-17	-0.0003903	0.0082169	0.962115
SORCS2	Coronary artery disease	rs182029074	4	7259649	T	C	0.365162	0.0731098	2.94626e-07	-0.278875	0.273579	0.308034
SORCS2	Coronary artery disease	rs182852268	4	7376527	C	A	-0.153401	0.0302962	2.0595e-07	-0.039335	0.0297425	0.185995
SORCS2	Coronary artery disease	rs184173594	4	7218645	A	G	-0.261753	0.0478036	2.18026e-08	0.124616	0.172671	0.470481
SORCS2	Coronary artery disease	rs187132648	4	7216857	T	C	-0.346004	0.0416322	4.74611e-17	-0.0978321	0.101826	0.336663
SORCS2	Coronary artery disease	rs189155486	4	7742920	T	G	-0.267934	0.0490787	2.39045e-08	-0.0460266	0.0395022	0.243952
SORCS2	Coronary artery disease	rs2050	4	7189169	A	G	-0.0534954	0.0103353	1.13353e-07	0.00182512	0.011742	0.876478
SORCS2	Coronary artery disease	rs2285774	4	7733584	C	G	-0.0846881	0.0080991	6.84206e-26	-0.00856262	0.00930685	0.357555
SORCS2	Coronary artery disease	rs2285778	4	7723966	T	C	0.0510954	0.00839786	5.84876e-10	0.00100494	0.00885463	0.90964
SORCS2	Coronary artery disease	rs2359633	4	7684031	T	C	0.0398805	0.00866337	2.07877e-06	-0.0103468	0.00870916	0.23482
SORCS2	Coronary artery disease	rs28425208	4	7144422	A	G	0.0749949	0.0121904	3.82647e-10	0.00602301	0.0123768	0.626514
SORCS2	Coronary artery disease	rs34094094	4	7232625	A	G	0.234856	0.0148403	1.03679e-56	0.0214132	0.0134987	0.112669
SORCS2	Coronary artery disease	rs35141864	4	7146372	T	C	-0.0695676	0.00800201	1.7531e-18	0.00207135	0.00851076	0.80771
SORCS2	Coronary artery disease	rs35819894	4	7224889	A	G	-0.138212	0.0136276	1.79711e-24	0.00257186	0.0178188	0.885237
SORCS2	Coronary artery disease	rs35831689	4	7209057	A	T	-0.311434	0.00752805	<3.00E-308	0.00920833	0.0082471	0.264185
SORCS2	Coronary artery disease	rs35935435	4	7664453	A	C	-0.277163	0.0272716	1.44912e-24	-0.0526129	0.0317858	0.0978769
SORCS2	Coronary artery disease	rs36009650	4	7136793	T	C	0.127093	0.016232	2.44361e-15	-0.0320049	0.0227756	0.159954
SORCS2	Coronary artery disease	rs36048565	4	7288278	A	G	-0.116351	0.0137237	1.14443e-17	-0.0156168	0.0175731	0.374177
SORCS2	Coronary artery disease	rs375503804	4	7141976	G	T	-0.193185	0.0407147	1.04332e-06	-0.089481	0.0998798	0.370313
SORCS2	Coronary artery disease	rs4025901	4	7303908	G	T	0.0792475	0.00752226	2.9771e-26	-0.00196418	0.00841103	0.815355
SORCS2	Coronary artery disease	rs4234799	4	7251929	G	T	-0.293689	0.0112715	5.76802e-150	0.0217614	0.0140051	0.120228
SORCS2	Coronary artery disease	rs4689158	4	7742247	T	C	0.058951	0.0073654	6.03312e-16	0.030043	0.0082037	0.000250127
SORCS2	Coronary artery disease	rs4689166	4	7840106	C	A	0.0471144	0.00745634	1.31884e-10	0.00572071	0.00834189	0.492851
SORCS2	Coronary artery disease	rs4689604	4	7127829	A	G	-0.0611896	0.00804537	1.41829e-14	0.0175316	0.00939136	0.0619327
SORCS2	Coronary artery disease	rs4689610	4	7138145	C	T	0.0400794	0.00758538	6.32762e-08	-0.00136671	0.00842244	0.871094
SORCS2	Coronary artery disease	rs4689622	4	7169729	C	G	0.0743898	0.00794337	3.80188e-21	-0.0153041	0.00853819	0.0730651
SORCS2	Coronary artery disease	rs4689633	4	7207937	A	G	0.256644	0.0103211	8.69084e-137	0.00217955	0.010044	0.828207
SORCS2	Coronary artery disease	rs4689638	4	7209693	T	A	-0.340112	0.0120527	1.72218e-175	-0.00703475	0.0156319	0.652693
SORCS2	Coronary artery disease	rs4689682	4	7287386	C	T	-0.0577931	0.00842643	3.47812e-12	0.0127598	0.00918387	0.164721
SORCS2	Coronary artery disease	rs4689707	4	7324472	T	C	0.0609636	0.0110109	1.54148e-08	0.00346633	0.0102182	0.734434
SORCS2	Coronary artery disease	rs4689798	4	7620630	G	A	-0.0622138	0.00825521	2.41733e-14	0.0122624	0.00870947	0.159149
SORCS2	Coronary artery disease	rs527965609	4	7168533	G	A	0.246201	0.0464784	5.88263e-08	0.289579	0.147214	0.0491756
SORCS2	Coronary artery disease	rs529679484	4	7172167	T	C	-0.462568	0.099761	1.76955e-06	0.134745	0.155327	0.385675
SORCS2	Coronary artery disease	rs541149115	4	7215102	G	T	-0.251973	0.0361759	1.63949e-12	0.0180072	0.0209015	0.388948
SORCS2	Coronary artery disease	rs56154399	4	7195008	G	A	0.110278	0.00840841	1.34731e-39	-0.00238097	0.00912022	0.794043
SORCS2	Coronary artery disease	rs577422061	4	7164875	A	G	0.311271	0.0532377	2.50537e-09	0.0158946	0.22633	0.944012
SORCS2	Coronary artery disease	rs577625076	4	7253324	G	A	-0.261503	0.0562172	1.64641e-06	0.0455025	0.0407883	0.264604
SORCS2	Coronary artery disease	rs59315960	4	7231998	A	G	-0.0958601	0.00984886	1.08908e-22	-0.0236133	0.0108461	0.0294707
SORCS2	Coronary artery disease	rs62279103	4	7337723	G	C	-0.102826	0.0101928	3.1182e-24	0.0143231	0.0123972	0.247947
SORCS2	Coronary artery disease	rs62279432	4	7270350	T	C	0.0964026	0.0132978	2.09133e-13	0.00680245	0.0137923	0.621866
SORCS2	Coronary artery disease	rs62289724	4	7246317	T	G	-0.201178	0.0422327	9.51035e-07	-0.00795629	0.0369562	0.829541
SORCS2	Coronary artery disease	rs62291243	4	7149017	T	C	-0.106875	0.0180243	1.51934e-09	-0.0149015	0.0166938	0.372054
SORCS2	Coronary artery disease	rs62291982	4	7765212	G	C	0.0429757	0.00791079	2.77784e-08	0.0150616	0.00865672	0.0818804
SORCS2	Coronary artery disease	rs6446572	4	7163064	A	T	0.0634194	0.00892285	5.90702e-13	-0.00910214	0.00934547	0.330075
SORCS2	Coronary artery disease	rs6446577	4	7175088	C	G	0.177339	0.0189547	4.14305e-21	-0.0776062	0.0395166	0.0495427
SORCS2	Coronary artery disease	rs6446614	4	7705118	C	T	-0.0968249	0.0115236	2.18884e-17	0.00732542	0.0145841	0.615466
SORCS2	Coronary artery disease	rs6824231	4	7774385	G	T	-0.0854196	0.0116486	1.12498e-13	0.00467452	0.0122695	0.703213
SORCS2	Coronary artery disease	rs6838261	4	7623685	C	T	0.0467163	0.00782523	1.18657e-09	-0.0104961	0.00839511	0.211202
SORCS2	Coronary artery disease	rs6846245	4	7808300	C	A	0.0476953	0.00985305	6.47032e-07	0.0391686	0.0118063	0.000907967
SORCS2	Coronary artery disease	rs73077779	4	7146932	G	A	0.0523714	0.00884253	1.58377e-09	-0.0102568	0.00956775	0.283712
SORCS2	Coronary artery disease	rs73079815	4	7167630	T	C	-0.162764	0.0293916	1.53171e-08	-0.0777789	0.0935738	0.405858
SORCS2	Coronary artery disease	rs73202178	4	7076913	A	G	0.176212	0.0371645	1.0612e-06	-0.0140231	0.0727263	0.847099
SORCS2	Coronary artery disease	rs73204583	4	7216243	G	A	-0.23239	0.0187212	1.10808e-35	-0.0282482	0.0215499	0.189915
SORCS2	Coronary artery disease	rs73206413	4	7244561	T	C	0.32923	0.0282043	8.75242e-32	-0.0176423	0.0614846	0.774159
SORCS2	Coronary artery disease	rs73208403	4	7286963	T	A	-0.132583	0.0224038	1.63059e-09	-0.00760671	0.025328	0.763927
SORCS2	Coronary artery disease	rs73210415	4	7349362	T	G	0.144434	0.0170028	9.92066e-18	0.00154369	0.0206066	0.940285
SORCS2	Coronary artery disease	rs75062053	4	7198813	A	G	0.22415	0.0209202	4.35015e-27	0.0257521	0.0229706	0.26225
SORCS2	Coronary artery disease	rs75393732	4	7280439	T	C	0.258977	0.0285358	5.65721e-20	-0.0639117	0.0310433	0.0395139
SORCS2	Coronary artery disease	rs75440364	4	7331759	T	C	0.123358	0.0125499	4.20588e-23	-0.00684246	0.0127132	0.590425
SORCS2	Coronary artery disease	rs75597811	4	7738973	T	C	0.153573	0.0296606	1.12333e-07	-0.023239	0.0365219	0.524579
SORCS2	Coronary artery disease	rs757249	4	7701021	T	C	0.0450093	0.00766678	2.16991e-09	-0.0051246	0.00825341	0.53466
SORCS2	Coronary artery disease	rs75866053	4	7252668	G	C	-0.180812	0.0123259	5.07125e-49	0.0128688	0.0123569	0.297678
SORCS2	Coronary artery disease	rs7695937	4	7531843	G	A	0.0556372	0.00732454	1.52713e-14	-0.0106411	0.00828401	0.198954
SORCS2	Coronary artery disease	rs77930365	4	7207086	T	C	-0.215507	0.0208179	2.04907e-25	-0.00466931	0.0235984	0.84315
SORCS2	Coronary artery disease	rs78004057	4	7241904	T	C	0.309626	0.0276016	1.66952e-29	0.0396444	0.0459928	0.388704
SORCS2	Coronary artery disease	rs78723830	4	7292148	T	C	0.267111	0.0467129	5.38475e-09	0.0370128	0.0592791	0.532377
SORCS2	Coronary artery disease	rs79330637	4	7245923	G	A	0.331087	0.0184759	4.12093e-72	0.0097796	0.0214025	0.647717
SORCS2	Coronary artery disease	rs79353301	4	7141220	G	C	-0.12219	0.0230422	5.69952e-08	-0.036053	0.0338081	0.286242
SORCS2	Coronary artery disease	rs79380518	4	7249822	T	G	0.29627	0.0513746	4.03816e-09	0.0407444	0.0828956	0.623063
SORCS2	Coronary artery disease	rs79910822	4	7815934	C	T	-0.105971	0.0138085	8.31421e-15	-0.00493741	0.0168177	0.769076
SORCS2	Coronary artery disease	rs80090844	4	7713448	G	A	0.0494426	0.0103374	8.63983e-07	0.0231415	0.0115344	0.0448229
SORCS2	Coronary artery disease	rs904989	4	7260443	T	C	0.0723215	0.00800311	8.07552e-20	-0.0220933	0.00853883	0.00967052
SORCS2	Heart failure	rs10016445	4	7200054	A	G	0.229806	0.0442572	1.03738e-07	-0.153049	0.0554717	0.00579696
SORCS2	Heart failure	rs10021466	4	7277677	A	G	-0.0453502	0.00892374	1.86768e-07	-0.0108718	0.0111034	0.327514
SORCS2	Heart failure	rs10049998	4	7922246	A	C	0.0509905	0.00988838	1.25732e-07	0.00430395	0.0139366	0.757455
SORCS2	Heart failure	rs1043704	4	7056464	C	T	0.0713153	0.01545	1.95719e-06	0.00208256	0.0165303	0.899744
SORCS2	Heart failure	rs111965532	4	7152407	A	G	-0.087944	0.0170665	1.28163e-07	0.0236539	0.019451	0.223956
SORCS2	Heart failure	rs112932700	4	7306951	A	G	-0.152652	0.016836	6.11699e-20	-0.0416785	0.0263957	0.114339
SORCS2	Heart failure	rs114009809	4	7153079	G	A	0.124996	0.0225292	1.44331e-08	-0.0226789	0.0346874	0.513235
SORCS2	Heart failure	rs114409898	4	7272673	A	G	0.305157	0.0623142	4.86381e-07	-0.282688	0.22085	0.200544
SORCS2	Heart failure	rs115053992	4	7727451	A	G	-0.128008	0.0219057	2.55433e-09	0.0274761	0.0247482	0.266901
SORCS2	Heart failure	rs115845304	4	7234217	A	G	0.301052	0.0323588	6.79109e-21	-0.0175254	0.032064	0.58467
SORCS2	Heart failure	rs116387469	4	7217636	T	C	0.237006	0.0329366	3.10422e-13	0.0500569	0.0609642	0.411597
SORCS2	Heart failure	rs116417665	4	7351279	T	C	0.152935	0.0292323	8.39732e-08	0.0433833	0.0409655	0.28959
SORCS2	Heart failure	rs116430693	4	7329804	T	C	0.100613	0.0186051	3.18986e-08	0.0238888	0.0421351	0.570742
SORCS2	Heart failure	rs116486576	4	7348852	G	C	-0.100628	0.0163983	4.21824e-10	-0.0383512	0.023634	0.104651
SORCS2	Heart failure	rs116558126	4	7253799	G	A	0.205192	0.0377375	2.70394e-08	-0.195506	0.223695	0.382125
SORCS2	Heart failure	rs116620800	4	7122499	T	G	-0.162816	0.0293769	1.4925e-08	-0.0121251	0.0239815	0.613135
SORCS2	Heart failure	rs116637442	4	7219868	A	G	0.242047	0.0297437	2.01334e-16	0.0446406	0.0380588	0.240821
SORCS2	Heart failure	rs116794593	4	7660114	T	G	0.136821	0.0249117	1.98435e-08	-0.0066804	0.0328449	0.838828
SORCS2	Heart failure	rs11722364	4	7634760	A	G	-0.0721698	0.00734553	4.39389e-23	-0.00645874	0.00991071	0.514599
SORCS2	Heart failure	rs11725335	4	7639784	G	T	0.0432593	0.00767449	8.66369e-09	-0.000731182	0.010325	0.943544
SORCS2	Heart failure	rs11726185	4	7315035	G	A	0.154531	0.0114547	8.88009e-42	-0.0207115	0.0138627	0.135163
SORCS2	Heart failure	rs11728415	4	7805469	A	G	0.0674916	0.0141687	9.51652e-07	-0.00942251	0.013707	0.491815
SORCS2	Heart failure	rs12152669	4	7217895	T	G	-0.364952	0.032065	2.58125e-30	0.0335206	0.026003	0.197362
SORCS2	Heart failure	rs12499510	4	7734872	A	G	-0.188044	0.0350157	3.93079e-08	0.0478814	0.0698657	0.493133
SORCS2	Heart failure	rs12500759	4	7708153	T	C	-0.04905	0.0079216	2.97158e-10	-0.0245725	0.0105558	0.0199187
SORCS2	Heart failure	rs12512664	4	7460042	G	A	0.0350289	0.00745053	1.29109e-06	-0.00515397	0.00976516	0.597645
SORCS2	Heart failure	rs12639866	4	7335882	C	A	0.096811	0.00763339	3.69349e-37	-0.00426921	0.00978835	0.662726
SORCS2	Heart failure	rs13110208	4	7351325	T	C	0.0807918	0.00734913	2.05609e-28	0.0125978	0.00975059	0.196355
SORCS2	Heart failure	rs13145054	4	7657191	C	G	-0.0445826	0.00824731	3.22753e-08	-0.00809195	0.0107823	0.452961
SORCS2	Heart failure	rs13442	4	7741556	G	T	-0.0971814	0.00758046	6.33607e-38	-0.00458589	0.00987348	0.642313
SORCS2	Heart failure	rs138412085	4	7268729	C	A	0.21676	0.0399862	2.96548e-08	0.0460444	0.0488512	0.345914
SORCS2	Heart failure	rs138821306	4	7226952	T	C	-0.278684	0.0362412	7.37395e-15	0.00409732	0.0535153	0.938971
SORCS2	Heart failure	rs139801586	4	7258900	A	G	0.259651	0.0382035	5.35868e-12	-0.0186739	0.125573	0.881783
SORCS2	Heart failure	rs140220295	4	7172239	T	G	-0.215715	0.0343901	1.77545e-10	-0.0444935	0.0466017	0.339699
SORCS2	Heart failure	rs141585287	4	7255466	A	G	-0.274343	0.0417336	2.45446e-11	-0.0505456	0.0638233	0.428383
SORCS2	Heart failure	rs141674098	4	7256650	T	G	0.406979	0.0440152	1.16168e-20	0.0229378	0.0563579	0.684006
SORCS2	Heart failure	rs142549030	4	7188432	T	C	0.251966	0.0402151	1.85866e-10	-0.0818226	0.114067	0.473175
SORCS2	Heart failure	rs143275859	4	7250961	C	G	0.217727	0.046218	1.23331e-06	0.0294127	0.0450445	0.513776
SORCS2	Heart failure	rs144556850	4	7114047	A	C	0.193552	0.0316865	5.03355e-10	-0.0407789	0.0534647	0.445626
SORCS2	Heart failure	rs144626418	4	7257852	T	C	0.200976	0.0257279	2.82338e-15	-0.0205606	0.0566959	0.716868
SORCS2	Heart failure	rs146652255	4	7253152	G	T	-0.27517	0.0541901	1.9085e-07	0.00714085	0.199483	0.971444
SORCS2	Heart failure	rs147300725	4	7670823	A	G	-0.256508	0.0546511	1.34248e-06	0.0107033	0.0406732	0.792432
SORCS2	Heart failure	rs147592786	4	7218752	A	G	0.378371	0.0659231	4.74554e-09	0.446208	0.614501	0.467759
SORCS2	Heart failure	rs150681856	4	7764108	A	G	-0.206909	0.0412278	2.60143e-07	0.108051	0.113609	0.341568
SORCS2	Heart failure	rs151087078	4	7224721	G	C	0.268651	0.0221725	4.32345e-34	-0.100562	0.0269896	0.000194585
SORCS2	Heart failure	rs151228138	4	7258859	C	A	0.317943	0.0328132	1.67105e-22	0.0188721	0.0221075	0.393298
SORCS2	Heart failure	rs16839548	4	7015763	C	T	0.0935582	0.0163181	4.92185e-09	-0.0677099	0.0328128	0.0390634
SORCS2	Heart failure	rs16839667	4	7135794	G	A	-0.0462906	0.0100122	1.88733e-06	-0.00891148	0.0117375	0.447713
SORCS2	Heart failure	rs16839778	4	7172964	T	C	0.21807	0.020441	7.16385e-27	-0.0323993	0.0403902	0.422461
SORCS2	Heart failure	rs17757615	4	7360920	T	C	-0.161674	0.0147936	4.20475e-28	0.0142922	0.0264463	0.588906
SORCS2	Heart failure	rs17810540	4	7229592	G	C	-0.22623	0.0216566	7.62265e-26	0.0377916	0.021003	0.0719631
SORCS2	Heart failure	rs17814167	4	7362225	A	G	0.0659396	0.00782481	1.77334e-17	0.00989356	0.00968404	0.306953
SORCS2	Heart failure	rs182029074	4	7259649	T	C	0.365162	0.0731098	2.94626e-07	-0.217747	0.32224	0.499212
SORCS2	Heart failure	rs182852268	4	7376527	C	A	-0.153401	0.0302962	2.0595e-07	-0.0409957	0.0351219	0.243113
SORCS2	Heart failure	rs184173594	4	7218645	A	G	-0.261753	0.0478036	2.18026e-08	-0.0823282	0.200637	0.681561
SORCS2	Heart failure	rs187132648	4	7216857	T	C	-0.346004	0.0416322	4.74611e-17	-0.00331824	0.120084	0.977955
SORCS2	Heart failure	rs189155486	4	7742920	T	G	-0.267934	0.0490787	2.39045e-08	-0.0385079	0.0467221	0.409832
SORCS2	Heart failure	rs2050	4	7189169	A	G	-0.0534954	0.0103353	1.13353e-07	0.00116124	0.0137888	0.932884
SORCS2	Heart failure	rs2285774	4	7733584	C	G	-0.0846881	0.0080991	6.84206e-26	0.0134973	0.0109716	0.218621
SORCS2	Heart failure	rs2285778	4	7723966	T	C	0.0510954	0.00839786	5.84876e-10	-0.013457	0.010432	0.197062
SORCS2	Heart failure	rs2359633	4	7684031	T	C	0.0398805	0.00866337	2.07877e-06	-0.00439175	0.0102506	0.668332
SORCS2	Heart failure	rs28425208	4	7144422	A	G	0.0749949	0.0121904	3.82647e-10	-0.0242877	0.0146637	0.0976562
SORCS2	Heart failure	rs34094094	4	7232625	A	G	0.234856	0.0148403	1.03679e-56	0.0243844	0.015912	0.125411
SORCS2	Heart failure	rs35141864	4	7146372	T	C	-0.0695676	0.00800201	1.7531e-18	0.00630151	0.0100322	0.529918
SORCS2	Heart failure	rs35819894	4	7224889	A	G	-0.138212	0.0136276	1.79711e-24	-0.015996	0.0209313	0.444741
SORCS2	Heart failure	rs35831689	4	7209057	A	T	-0.311434	0.00752805	<3.00E-308	0.00868274	0.00971711	0.371562
SORCS2	Heart failure	rs35935435	4	7664453	A	C	-0.277163	0.0272716	1.44912e-24	0.0150452	0.037318	0.68683
SORCS2	Heart failure	rs36009650	4	7136793	T	C	0.127093	0.016232	2.44361e-15	0.0265556	0.0267251	0.320391
SORCS2	Heart failure	rs36048565	4	7288278	A	G	-0.116351	0.0137237	1.14443e-17	-0.00357027	0.0206645	0.86283
SORCS2	Heart failure	rs375503804	4	7141976	G	T	-0.193185	0.0407147	1.04332e-06	-0.0641184	0.117463	0.585162
SORCS2	Heart failure	rs4025901	4	7303908	G	T	0.0792475	0.00752226	2.9771e-26	-0.0191265	0.00990296	0.0534343
SORCS2	Heart failure	rs4234799	4	7251929	G	T	-0.293689	0.0112715	5.76802e-150	-0.000425905	0.0164551	0.979351
SORCS2	Heart failure	rs4689158	4	7742247	T	C	0.058951	0.0073654	6.03312e-16	0.0211002	0.0096724	0.0291474
SORCS2	Heart failure	rs4689166	4	7840106	C	A	0.0471144	0.00745634	1.31884e-10	-0.00525587	0.00982561	0.592708
SORCS2	Heart failure	rs4689604	4	7127829	A	G	-0.0611896	0.00804537	1.41829e-14	0.012659	0.0110447	0.25173
SORCS2	Heart failure	rs4689610	4	7138145	C	T	0.0400794	0.00758538	6.32762e-08	-0.00974861	0.00992366	0.325922
SORCS2	Heart failure	rs4689622	4	7169729	C	G	0.0743898	0.00794337	3.80188e-21	-0.0200246	0.0100654	0.046652
SORCS2	Heart failure	rs4689633	4	7207937	A	G	0.256644	0.0103211	8.69084e-137	-0.0101655	0.0118552	0.391186
SORCS2	Heart failure	rs4689638	4	7209693	T	A	-0.340112	0.0120527	1.72218e-175	-0.00260608	0.0183956	0.887341
SORCS2	Heart failure	rs4689682	4	7287386	C	T	-0.0577931	0.00842643	3.47812e-12	-0.00662931	0.0108131	0.539824
SORCS2	Heart failure	rs4689707	4	7324472	T	C	0.0609636	0.0110109	1.54148e-08	-0.0424003	0.0121304	0.000473413
SORCS2	Heart failure	rs4689798	4	7620630	G	A	-0.0622138	0.00825521	2.41733e-14	0.0201311	0.010266	0.0498839
SORCS2	Heart failure	rs527965609	4	7168533	G	A	0.246201	0.0464784	5.88263e-08	0.035045	0.170728	0.837362
SORCS2	Heart failure	rs529679484	4	7172167	T	C	-0.462568	0.099761	1.76955e-06	0.158255	0.183271	0.387864
SORCS2	Heart failure	rs541149115	4	7215102	G	T	-0.251973	0.0361759	1.63949e-12	0.00472901	0.0245551	0.847282
SORCS2	Heart failure	rs56154399	4	7195008	G	A	0.110278	0.00840841	1.34731e-39	-0.00877981	0.0107495	0.414062
SORCS2	Heart failure	rs577422061	4	7164875	A	G	0.311271	0.0532377	2.50537e-09	0.031817	0.268499	0.905672
SORCS2	Heart failure	rs577625076	4	7253324	G	A	-0.261503	0.0562172	1.64641e-06	0.135435	0.0467349	0.00375612
SORCS2	Heart failure	rs59315960	4	7231998	A	G	-0.0958601	0.00984886	1.08908e-22	-0.00254923	0.0127868	0.841978
SORCS2	Heart failure	rs62279103	4	7337723	G	C	-0.102826	0.0101928	3.1182e-24	0.0148433	0.0145857	0.308838
SORCS2	Heart failure	rs62279432	4	7270350	T	C	0.0964026	0.0132978	2.09133e-13	-0.00962642	0.0162349	0.553218
SORCS2	Heart failure	rs62289724	4	7246317	T	G	-0.201178	0.0422327	9.51035e-07	-0.0340843	0.0436891	0.435299
SORCS2	Heart failure	rs62291243	4	7149017	T	C	-0.106875	0.0180243	1.51934e-09	-0.00699049	0.019624	0.721676
SORCS2	Heart failure	rs62291982	4	7765212	G	C	0.0429757	0.00791079	2.77784e-08	0.00414977	0.0102056	0.684291
SORCS2	Heart failure	rs6446572	4	7163064	A	T	0.0634194	0.00892285	5.90702e-13	-0.00228649	0.0110344	0.835842
SORCS2	Heart failure	rs6446577	4	7175088	C	G	0.177339	0.0189547	4.14305e-21	0.0230577	0.0463854	0.619126
SORCS2	Heart failure	rs6446614	4	7705118	C	T	-0.0968249	0.0115236	2.18884e-17	-0.00124432	0.0171475	0.942152
SORCS2	Heart failure	rs6824231	4	7774385	G	T	-0.0854196	0.0116486	1.12498e-13	-0.00948302	0.0144411	0.511394
SORCS2	Heart failure	rs6838261	4	7623685	C	T	0.0467163	0.00782523	1.18657e-09	-0.0101388	0.0098829	0.304941
SORCS2	Heart failure	rs6846245	4	7808300	C	A	0.0476953	0.00985305	6.47032e-07	0.0286629	0.013969	0.04018
SORCS2	Heart failure	rs73077779	4	7146932	G	A	0.0523714	0.00884253	1.58377e-09	-0.00957757	0.0112897	0.396246
SORCS2	Heart failure	rs73079815	4	7167630	T	C	-0.162764	0.0293916	1.53171e-08	-0.0523363	0.11037	0.635363
SORCS2	Heart failure	rs73202178	4	7076913	A	G	0.176212	0.0371645	1.0612e-06	0.0626547	0.0859268	0.465901
SORCS2	Heart failure	rs73204583	4	7216243	G	A	-0.23239	0.0187212	1.10808e-35	0.0200168	0.0253504	0.429758
SORCS2	Heart failure	rs73206413	4	7244561	T	C	0.32923	0.0282043	8.75242e-32	-0.0104486	0.0728004	0.885877
SORCS2	Heart failure	rs73208403	4	7286963	T	A	-0.132583	0.0224038	1.63059e-09	0.00138371	0.0298526	0.96303
SORCS2	Heart failure	rs73210415	4	7349362	T	G	0.144434	0.0170028	9.92066e-18	0.00181105	0.0243295	0.940662
SORCS2	Heart failure	rs75062053	4	7198813	A	G	0.22415	0.0209202	4.35015e-27	0.00748882	0.0269489	0.781097
SORCS2	Heart failure	rs75393732	4	7280439	T	C	0.258977	0.0285358	5.65721e-20	-0.075961	0.0366316	0.0381127
SORCS2	Heart failure	rs75440364	4	7331759	T	C	0.123358	0.0125499	4.20588e-23	0.00596001	0.0149847	0.690822
SORCS2	Heart failure	rs75597811	4	7738973	T	C	0.153573	0.0296606	1.12333e-07	-0.0839611	0.043113	0.051479
SORCS2	Heart failure	rs757249	4	7701021	T	C	0.0450093	0.00766678	2.16991e-09	-0.00940983	0.00972728	0.333362
SORCS2	Heart failure	rs75866053	4	7252668	G	C	-0.180812	0.0123259	5.07125e-49	-0.0172034	0.0145713	0.237749
SORCS2	Heart failure	rs7695937	4	7531843	G	A	0.0556372	0.00732454	1.52713e-14	0.00840639	0.0097533	0.388742
SORCS2	Heart failure	rs77930365	4	7207086	T	C	-0.215507	0.0208179	2.04907e-25	-0.0220217	0.0277064	0.426718
SORCS2	Heart failure	rs78004057	4	7241904	T	C	0.309626	0.0276016	1.66952e-29	0.0510546	0.0534593	0.339568
SORCS2	Heart failure	rs78723830	4	7292148	T	C	0.267111	0.0467129	5.38475e-09	0.0251385	0.0697023	0.718356
SORCS2	Heart failure	rs79330637	4	7245923	G	A	0.331087	0.0184759	4.12093e-72	-0.000486184	0.0251361	0.984568
SORCS2	Heart failure	rs79353301	4	7141220	G	C	-0.12219	0.0230422	5.69952e-08	0.00685511	0.0398269	0.863341
SORCS2	Heart failure	rs79380518	4	7249822	T	G	0.29627	0.0513746	4.03816e-09	0.128076	0.0976994	0.189886
SORCS2	Heart failure	rs79910822	4	7815934	C	T	-0.105971	0.0138085	8.31421e-15	-0.014083	0.0198303	0.477596
SORCS2	Heart failure	rs80090844	4	7713448	G	A	0.0494426	0.0103374	8.63983e-07	-0.000236362	0.0136026	0.986137
SORCS2	Heart failure	rs904989	4	7260443	T	C	0.0723215	0.00800311	8.07552e-20	-0.015479	0.0100666	0.124131
SPINK1	Coronary artery disease	rs1002182	5	147856983	G	A	-0.175344	0.00845328	7.13175e-96	0.0208567	0.00857478	0.015002
SPINK1	Coronary artery disease	rs10035432	5	147855193	A	G	-0.131551	0.0105851	9.21603e-36	-0.000171958	0.0119403	0.98851
SPINK1	Coronary artery disease	rs10477351	5	147865376	A	G	-0.115183	0.0187796	4.30073e-10	0.00437118	0.0238015	0.854287
SPINK1	Coronary artery disease	rs10477360	5	148024718	A	G	-0.0451205	0.00746174	7.38233e-10	-0.00498203	0.00809048	0.538033
SPINK1	Coronary artery disease	rs111966833	5	147828053	A	G	-1.80905	0.0442807	<3.00E-308	-0.0512305	0.0719082	0.476191
SPINK1	Coronary artery disease	rs112508973	5	147817217	T	C	0.307936	0.0350249	7.35149e-19	-0.00151674	0.0300021	0.959681
SPINK1	Coronary artery disease	rs114139234	5	147830245	A	G	0.791574	0.0361967	2.58156e-106	0.0370871	0.0552951	0.502404
SPINK1	Coronary artery disease	rs114438823	5	147777291	A	G	-0.241757	0.0501628	7.1978e-07	-0.0330862	0.050627	0.513416
SPINK1	Coronary artery disease	rs115479520	5	147971283	A	G	-0.31134	0.036494	7.23778e-18	0.0303626	0.0908815	0.738312
SPINK1	Coronary artery disease	rs12519829	5	147861907	C	T	-0.156863	0.00967246	1.897e-59	-0.0109566	0.0103886	0.291573
SPINK1	Coronary artery disease	rs1368412	5	147804131	T	C	-0.132436	0.00760252	2.90818e-68	-0.000366394	0.00839248	0.965178
SPINK1	Coronary artery disease	rs138340956	5	147872012	T	C	0.195845	0.0347931	9.07097e-09	-0.0195372	0.0465984	0.675021
SPINK1	Coronary artery disease	rs139414523	5	147983088	C	A	-0.200467	0.0258451	4.36596e-15	0.0181376	0.049295	0.712917
SPINK1	Coronary artery disease	rs140346458	5	148025190	A	G	-0.524858	0.068381	8.23908e-15	0.197907	0.183471	0.280729
SPINK1	Coronary artery disease	rs141723234	5	147864225	G	C	0.322641	0.0439527	1.06286e-13	0.0544129	0.0584148	0.351599
SPINK1	Coronary artery disease	rs142172026	5	147839089	G	T	0.475691	0.0870798	2.34471e-08	0.0863599	0.157608	0.583733
SPINK1	Coronary artery disease	rs142938508	5	147872194	A	G	0.211661	0.0157171	1.22427e-41	0.0171323	0.0161812	0.289701
SPINK1	Coronary artery disease	rs143010862	5	147667841	T	C	-0.47329	0.03335	5.16345e-46	-0.0113454	0.0235167	0.629495
SPINK1	Coronary artery disease	rs1432979	5	147924711	A	T	-0.0705577	0.00919011	8.10682e-15	-0.0243577	0.0104638	0.0199223
SPINK1	Coronary artery disease	rs143599282	5	147930670	G	C	0.234737	0.0479214	4.83162e-07	-0.0699624	0.111016	0.528565
SPINK1	Coronary artery disease	rs143643705	5	147837040	A	G	0.32242	0.0472103	4.26228e-12	0.0775469	0.0770452	0.314169
SPINK1	Coronary artery disease	rs148106256	5	147778356	C	T	0.323737	0.0550135	1.99409e-09	0.0560103	0.100901	0.578827
SPINK1	Coronary artery disease	rs1545028	5	147814510	G	A	-0.27408	0.0208259	7.40163e-40	-0.0115997	0.0133868	0.386212
SPINK1	Coronary artery disease	rs1560678	5	147800637	T	A	-0.0941141	0.0103183	3.71877e-20	-0.0332399	0.0124639	0.00765561
SPINK1	Coronary artery disease	rs17538716	5	147992892	A	G	0.066716	0.00996465	1.07639e-11	-0.0235845	0.0116182	0.0423604
SPINK1	Coronary artery disease	rs17703430	5	147853304	A	G	0.256607	0.019083	1.60548e-41	-0.0217349	0.0176253	0.217514
SPINK1	Coronary artery disease	rs182579973	5	147860969	A	G	0.283051	0.0424385	1.28185e-11	-0.00189083	0.0503753	0.970059
SPINK1	Coronary artery disease	rs182726333	5	148015271	C	T	0.325394	0.0633601	1.40601e-07	0.00366307	0.322534	0.990938
SPINK1	Coronary artery disease	rs183315119	5	147879814	T	G	0.339726	0.0330626	4.55608e-25	0.0434431	0.0688529	0.528069
SPINK1	Coronary artery disease	rs185633509	5	147945307	A	G	0.202587	0.0382404	5.86282e-08	0.00590073	0.0425254	0.889642
SPINK1	Coronary artery disease	rs185660726	5	147842697	A	G	-0.46013	0.0366759	2.09472e-36	0.0519226	0.0325246	0.110397
SPINK1	Coronary artery disease	rs186165714	5	147948969	A	C	0.220076	0.0380732	3.72751e-09	-0.0250976	0.036646	0.493428
SPINK1	Coronary artery disease	rs188068988	5	147848036	T	G	0.281853	0.0323838	1.60875e-18	0.000246311	0.0489341	0.995984
SPINK1	Coronary artery disease	rs190061868	5	147815922	C	T	-0.273865	0.0499987	2.15759e-08	0.0044713	0.0230461	0.846164
SPINK1	Coronary artery disease	rs190877469	5	148004845	G	C	-0.299864	0.0494037	6.40879e-10	-0.0307763	0.0652535	0.637183
SPINK1	Coronary artery disease	rs191804701	5	147859716	T	C	-0.362314	0.0774253	1.43767e-06	-0.115151	0.139459	0.408974
SPINK1	Coronary artery disease	rs192079663	5	147952507	T	A	-0.205042	0.0282535	1.97556e-13	-0.0186201	0.0220944	0.399366
SPINK1	Coronary artery disease	rs2082391	5	147810071	T	C	-0.388482	0.00766658	<3.00E-308	1.31338e-05	0.00872713	0.998799
SPINK1	Coronary artery disease	rs28879405	5	147798918	T	C	-0.0931561	0.0201811	1.95597e-06	-0.00466741	0.0130051	0.719676
SPINK1	Coronary artery disease	rs368224843	5	147857105	G	C	-0.174516	0.0301509	3.55965e-09	0.134776	0.0562882	0.0166483
SPINK1	Coronary artery disease	rs4339339	5	147815258	C	T	-0.307202	0.0185638	8.21475e-62	-0.00468408	0.0389873	0.904369
SPINK1	Coronary artery disease	rs4487480	5	147974404	A	T	0.0737238	0.0155681	1.09221e-06	-0.0273821	0.0257952	0.288454
SPINK1	Coronary artery disease	rs4705198	5	147803560	C	T	-0.106116	0.0103009	3.46408e-25	0.00779638	0.0107087	0.466587
SPINK1	Coronary artery disease	rs531389309	5	147826801	A	G	0.638952	0.134908	1.08878e-06	0.00502011	0.0728609	0.945069
SPINK1	Coronary artery disease	rs550228048	5	147838319	T	A	-1.54542	0.0692047	9.208e-111	-0.16373	0.13841	0.236834
SPINK1	Coronary artery disease	rs55875822	5	147841282	C	T	0.239537	0.0164747	3.39506e-48	0.00983253	0.0231707	0.67131
SPINK1	Coronary artery disease	rs56115323	5	147691461	C	T	-0.0698588	0.0102346	4.37342e-12	-0.00992864	0.0106147	0.349601
SPINK1	Coronary artery disease	rs60044743	5	147848909	C	T	-0.360293	0.0253965	5.53598e-46	-0.0280194	0.0401329	0.485073
SPINK1	Coronary artery disease	rs62378577	5	147855532	G	A	-0.286783	0.0520873	1.83733e-08	-0.152721	0.144273	0.2898
SPINK1	Coronary artery disease	rs6884703	5	147910758	C	T	0.0841158	0.0100457	2.801e-17	-0.00584342	0.0119628	0.62522
SPINK1	Coronary artery disease	rs72829044	5	148010353	G	C	-0.133205	0.0189165	9.49296e-13	-0.0373144	0.0272736	0.171266
SPINK1	Coronary artery disease	rs72836908	5	147820976	A	G	0.267654	0.0189551	1.42143e-45	0.0249072	0.0264496	0.346355
SPINK1	Coronary artery disease	rs74323678	5	147729126	T	A	0.131114	0.0119975	4.21409e-28	0.0178446	0.0152441	0.241764
SPINK1	Coronary artery disease	rs75272790	5	147980758	T	C	0.0725533	0.010356	1.22685e-12	-0.00496527	0.012139	0.682515
SPINK1	Coronary artery disease	rs75585939	5	147876125	T	C	0.280297	0.0208705	2.009e-41	-0.042279	0.0230156	0.066214
SPINK1	Coronary artery disease	rs76031156	5	147803192	C	G	-0.114713	0.0160387	4.26794e-13	0.0110054	0.020161	0.585151
SPINK1	Coronary artery disease	rs76440381	5	147854051	C	T	-0.137969	0.0203705	6.3078e-12	0.00757022	0.0159182	0.634381
SPINK1	Coronary artery disease	rs76698817	5	147835230	T	A	-0.173507	0.030428	5.91302e-09	0.00070114	0.0615849	0.990916
SPINK1	Coronary artery disease	rs80295913	5	147914934	C	T	-0.0865847	0.0136611	1.16348e-10	0.00950119	0.0165594	0.566128
SPINK1	Heart failure	rs1002182	5	147856983	G	A	-0.175344	0.00845328	7.13175e-96	0.0158494	0.0100924	0.116315
SPINK1	Heart failure	rs10035432	5	147855193	A	G	-0.131551	0.0105851	9.21603e-36	-0.0235163	0.0140401	0.0939464
SPINK1	Heart failure	rs10477351	5	147865376	A	G	-0.115183	0.0187796	4.30073e-10	-0.0468252	0.0280582	0.0951459
SPINK1	Heart failure	rs10477360	5	148024718	A	G	-0.0451205	0.00746174	7.38233e-10	0.00419165	0.00952659	0.659941
SPINK1	Heart failure	rs111966833	5	147828053	A	G	-1.80905	0.0442807	<3.00E-308	-0.0540854	0.0841479	0.520391
SPINK1	Heart failure	rs112508973	5	147817217	T	C	0.307936	0.0350249	7.35149e-19	0.00660843	0.0349951	0.850219
SPINK1	Heart failure	rs114139234	5	147830245	A	G	0.791574	0.0361967	2.58156e-106	0.110284	0.0639852	0.0847813
SPINK1	Heart failure	rs114438823	5	147777291	A	G	-0.241757	0.0501628	7.1978e-07	-0.0330632	0.0595393	0.578678
SPINK1	Heart failure	rs115479520	5	147971283	A	G	-0.31134	0.036494	7.23778e-18	-0.0781595	0.105315	0.457997
SPINK1	Heart failure	rs12519829	5	147861907	C	T	-0.156863	0.00967246	1.897e-59	-0.0185977	0.0122357	0.128521
SPINK1	Heart failure	rs1368412	5	147804131	T	C	-0.132436	0.00760252	2.90818e-68	-0.005365	0.00987894	0.587078
SPINK1	Heart failure	rs138340956	5	147872012	T	C	0.195845	0.0347931	9.07097e-09	0.0637016	0.0550199	0.246949
SPINK1	Heart failure	rs139414523	5	147983088	C	A	-0.200467	0.0258451	4.36596e-15	-0.111698	0.057949	0.053915
SPINK1	Heart failure	rs140346458	5	148025190	A	G	-0.524858	0.068381	8.23908e-15	0.282983	0.211391	0.180677
SPINK1	Heart failure	rs141723234	5	147864225	G	C	0.322641	0.0439527	1.06286e-13	0.0338512	0.0682056	0.619675
SPINK1	Heart failure	rs142172026	5	147839089	G	T	0.475691	0.0870798	2.34471e-08	-0.142641	0.181168	0.431083
SPINK1	Heart failure	rs142938508	5	147872194	A	G	0.211661	0.0157171	1.22427e-41	0.0353155	0.0191036	0.0645119
SPINK1	Heart failure	rs143010862	5	147667841	T	C	-0.47329	0.03335	5.16345e-46	-0.0313953	0.0278204	0.259109
SPINK1	Heart failure	rs1432979	5	147924711	A	T	-0.0705577	0.00919011	8.10682e-15	-0.00968329	0.0123168	0.431758
SPINK1	Heart failure	rs143599282	5	147930670	G	C	0.234737	0.0479214	4.83162e-07	0.109583	0.129115	0.396033
SPINK1	Heart failure	rs143643705	5	147837040	A	G	0.32242	0.0472103	4.26228e-12	0.110251	0.0925159	0.233382
SPINK1	Heart failure	rs148106256	5	147778356	C	T	0.323737	0.0550135	1.99409e-09	-0.00602899	0.120029	0.959939
SPINK1	Heart failure	rs1545028	5	147814510	G	A	-0.27408	0.0208259	7.40163e-40	0.00926026	0.0158001	0.557817
SPINK1	Heart failure	rs1560678	5	147800637	T	A	-0.0941141	0.0103183	3.71877e-20	-0.0226137	0.0146044	0.121523
SPINK1	Heart failure	rs17538716	5	147992892	A	G	0.066716	0.00996465	1.07639e-11	-0.0196737	0.0136602	0.149804
SPINK1	Heart failure	rs17703430	5	147853304	A	G	0.256607	0.019083	1.60548e-41	0.000419347	0.0208027	0.983917
SPINK1	Heart failure	rs182579973	5	147860969	A	G	0.283051	0.0424385	1.28185e-11	-0.102356	0.0592063	0.0838436
SPINK1	Heart failure	rs182726333	5	148015271	C	T	0.325394	0.0633601	1.40601e-07	0.640908	0.379037	0.0908594
SPINK1	Heart failure	rs183315119	5	147879814	T	G	0.339726	0.0330626	4.55608e-25	-0.0214942	0.079439	0.786718
SPINK1	Heart failure	rs185633509	5	147945307	A	G	0.202587	0.0382404	5.86282e-08	0.064066	0.0505234	0.204782
SPINK1	Heart failure	rs185660726	5	147842697	A	G	-0.46013	0.0366759	2.09472e-36	-0.0203918	0.0384457	0.595831
SPINK1	Heart failure	rs186165714	5	147948969	A	C	0.220076	0.0380732	3.72751e-09	-0.0306577	0.0434322	0.480265
SPINK1	Heart failure	rs188068988	5	147848036	T	G	0.281853	0.0323838	1.60875e-18	-0.0418263	0.0573478	0.465791
SPINK1	Heart failure	rs190061868	5	147815922	C	T	-0.273865	0.0499987	2.15759e-08	-0.00133844	0.0272959	0.960892
SPINK1	Heart failure	rs190877469	5	148004845	G	C	-0.299864	0.0494037	6.40879e-10	0.0222452	0.0746749	0.765783
SPINK1	Heart failure	rs191804701	5	147859716	T	C	-0.362314	0.0774253	1.43767e-06	0.208982	0.162269	0.197788
SPINK1	Heart failure	rs192079663	5	147952507	T	A	-0.205042	0.0282535	1.97556e-13	0.0173182	0.0261958	0.508545
SPINK1	Heart failure	rs2082391	5	147810071	T	C	-0.388482	0.00766658	<3.00E-308	0.00552885	0.0102723	0.590419
SPINK1	Heart failure	rs28879405	5	147798918	T	C	-0.0931561	0.0201811	1.95597e-06	0.00637749	0.0152824	0.67645
SPINK1	Heart failure	rs368224843	5	147857105	G	C	-0.174516	0.0301509	3.55965e-09	0.172084	0.0642813	0.00742728
SPINK1	Heart failure	rs4339339	5	147815258	C	T	-0.307202	0.0185638	8.21475e-62	0.0105166	0.0455285	0.817322
SPINK1	Heart failure	rs4487480	5	147974404	A	T	0.0737238	0.0155681	1.09221e-06	0.0220036	0.0303121	0.467898
SPINK1	Heart failure	rs4705198	5	147803560	C	T	-0.106116	0.0103009	3.46408e-25	-0.000848322	0.012594	0.946296
SPINK1	Heart failure	rs531389309	5	147826801	A	G	0.638952	0.134908	1.08878e-06	-0.101651	0.0865689	0.240307
SPINK1	Heart failure	rs550228048	5	147838319	T	A	-1.54542	0.0692047	9.208e-111	-0.117785	0.164324	0.473507
SPINK1	Heart failure	rs55875822	5	147841282	C	T	0.239537	0.0164747	3.39506e-48	0.00476358	0.0274161	0.862061
SPINK1	Heart failure	rs56115323	5	147691461	C	T	-0.0698588	0.0102346	4.37342e-12	0.00594796	0.012499	0.634163
SPINK1	Heart failure	rs60044743	5	147848909	C	T	-0.360293	0.0253965	5.53598e-46	-0.0771126	0.0468931	0.100087
SPINK1	Heart failure	rs62378577	5	147855532	G	A	-0.286783	0.0520873	1.83733e-08	0.0101437	0.168872	0.952102
SPINK1	Heart failure	rs6884703	5	147910758	C	T	0.0841158	0.0100457	2.801e-17	0.0117717	0.0140415	0.401832
SPINK1	Heart failure	rs72829044	5	148010353	G	C	-0.133205	0.0189165	9.49296e-13	-0.0168043	0.0320187	0.599703
SPINK1	Heart failure	rs72836908	5	147820976	A	G	0.267654	0.0189551	1.42143e-45	-0.0127325	0.0310852	0.6821
SPINK1	Heart failure	rs74323678	5	147729126	T	A	0.131114	0.0119975	4.21409e-28	0.0218228	0.0179183	0.223261
SPINK1	Heart failure	rs75272790	5	147980758	T	C	0.0725533	0.010356	1.22685e-12	-0.00410756	0.0142443	0.773067
SPINK1	Heart failure	rs75585939	5	147876125	T	C	0.280297	0.0208705	2.009e-41	-0.0412863	0.0272914	0.130331
SPINK1	Heart failure	rs76031156	5	147803192	C	G	-0.114713	0.0160387	4.26794e-13	0.0114873	0.0237554	0.628695
SPINK1	Heart failure	rs76440381	5	147854051	C	T	-0.137969	0.0203705	6.3078e-12	0.0112961	0.018748	0.546826
SPINK1	Heart failure	rs76698817	5	147835230	T	A	-0.173507	0.030428	5.91302e-09	-0.109087	0.0722074	0.130854
SPINK1	Heart failure	rs80295913	5	147914934	C	T	-0.0865847	0.0136611	1.16348e-10	-0.01967	0.0194703	0.312373
SPINK1	Aortic stenosis	rs1002182	5	147856983	G	A	-0.175344	0.00845328	7.13175e-96	0.0182059	0.0162898	0.263728
SPINK1	Aortic stenosis	rs10035432	5	147855193	A	G	-0.131551	0.0105851	9.21603e-36	0.00783962	0.0226543	0.729303
SPINK1	Aortic stenosis	rs10477351	5	147865376	A	G	-0.115183	0.0187796	4.30073e-10	0.00570616	0.0453651	0.899904
SPINK1	Aortic stenosis	rs10477360	5	148024718	A	G	-0.0451205	0.00746174	7.38233e-10	-0.0238015	0.0153668	0.121407
SPINK1	Aortic stenosis	rs111966833	5	147828053	A	G	-1.80905	0.0442807	<3.00E-308	-0.0661899	0.135395	0.624937
SPINK1	Aortic stenosis	rs112508973	5	147817217	T	C	0.307936	0.0350249	7.35149e-19	-0.0931179	0.0570901	0.102876
SPINK1	Aortic stenosis	rs114139234	5	147830245	A	G	0.791574	0.0361967	2.58156e-106	0.0605039	0.104505	0.562617
SPINK1	Aortic stenosis	rs114438823	5	147777291	A	G	-0.241757	0.0501628	7.1978e-07	0.105179	0.0962137	0.274317
SPINK1	Aortic stenosis	rs115479520	5	147971283	A	G	-0.31134	0.036494	7.23778e-18	-0.0945974	0.170007	0.577915
SPINK1	Aortic stenosis	rs12519829	5	147861907	C	T	-0.156863	0.00967246	1.897e-59	-0.0250651	0.0197466	0.204322
SPINK1	Aortic stenosis	rs1368412	5	147804131	T	C	-0.132436	0.00760252	2.90818e-68	-0.000711753	0.0159533	0.964414
SPINK1	Aortic stenosis	rs138340956	5	147872012	T	C	0.195845	0.0347931	9.07097e-09	0.0796893	0.0883986	0.367335
SPINK1	Aortic stenosis	rs139414523	5	147983088	C	A	-0.200467	0.0258451	4.36596e-15	-0.0102626	0.0943333	0.913368
SPINK1	Aortic stenosis	rs140346458	5	148025190	A	G	-0.524858	0.068381	8.23908e-15	0.787714	0.344903	0.0223795
SPINK1	Aortic stenosis	rs141723234	5	147864225	G	C	0.322641	0.0439527	1.06286e-13	-0.024543	0.109859	0.82322
SPINK1	Aortic stenosis	rs142172026	5	147839089	G	T	0.475691	0.0870798	2.34471e-08	0.474033	0.294322	0.107269
SPINK1	Aortic stenosis	rs142938508	5	147872194	A	G	0.211661	0.0157171	1.22427e-41	0.0461916	0.0307589	0.133167
SPINK1	Aortic stenosis	rs143010862	5	147667841	T	C	-0.47329	0.03335	5.16345e-46	0.0132143	0.044666	0.767347
SPINK1	Aortic stenosis	rs1432979	5	147924711	A	T	-0.0705577	0.00919011	8.10682e-15	-0.004501	0.0198852	0.82093
SPINK1	Aortic stenosis	rs143599282	5	147930670	G	C	0.234737	0.0479214	4.83162e-07	0.0820682	0.208985	0.694541
SPINK1	Aortic stenosis	rs143643705	5	147837040	A	G	0.32242	0.0472103	4.26228e-12	0.106267	0.146279	0.467552
SPINK1	Aortic stenosis	rs148106256	5	147778356	C	T	0.323737	0.0550135	1.99409e-09	-0.163818	0.192838	0.395597
SPINK1	Aortic stenosis	rs1545028	5	147814510	G	A	-0.27408	0.0208259	7.40163e-40	0.00774345	0.0255286	0.761642
SPINK1	Aortic stenosis	rs1560678	5	147800637	T	A	-0.0941141	0.0103183	3.71877e-20	-0.0444739	0.0234656	0.058055
SPINK1	Aortic stenosis	rs17538716	5	147992892	A	G	0.066716	0.00996465	1.07639e-11	-0.034554	0.0220558	0.117194
SPINK1	Aortic stenosis	rs17703430	5	147853304	A	G	0.256607	0.019083	1.60548e-41	0.0239628	0.0335693	0.475332
SPINK1	Aortic stenosis	rs182579973	5	147860969	A	G	0.283051	0.0424385	1.28185e-11	-0.154122	0.0949386	0.104507
SPINK1	Aortic stenosis	rs182726333	5	148015271	C	T	0.325394	0.0633601	1.40601e-07	0.0241306	0.609551	0.968422
SPINK1	Aortic stenosis	rs183315119	5	147879814	T	G	0.339726	0.0330626	4.55608e-25	0.314308	0.119521	0.00854535
SPINK1	Aortic stenosis	rs185633509	5	147945307	A	G	0.202587	0.0382404	5.86282e-08	0.0892885	0.0810118	0.270389
SPINK1	Aortic stenosis	rs185660726	5	147842697	A	G	-0.46013	0.0366759	2.09472e-36	-0.00557543	0.0618905	0.928219
SPINK1	Aortic stenosis	rs186165714	5	147948969	A	C	0.220076	0.0380732	3.72751e-09	-0.0228486	0.0695861	0.742646
SPINK1	Aortic stenosis	rs188068988	5	147848036	T	G	0.281853	0.0323838	1.60875e-18	-0.053729	0.0923326	0.56063
SPINK1	Aortic stenosis	rs190061868	5	147815922	C	T	-0.273865	0.0499987	2.15759e-08	-0.0223461	0.0437575	0.609575
SPINK1	Aortic stenosis	rs190877469	5	148004845	G	C	-0.299864	0.0494037	6.40879e-10	-0.129528	0.122135	0.288904
SPINK1	Aortic stenosis	rs191804701	5	147859716	T	C	-0.362314	0.0774253	1.43767e-06	-0.330629	0.268874	0.218817
SPINK1	Aortic stenosis	rs192079663	5	147952507	T	A	-0.205042	0.0282535	1.97556e-13	0.104528	0.042073	0.0129757
SPINK1	Aortic stenosis	rs2082391	5	147810071	T	C	-0.388482	0.00766658	<3.00E-308	-0.0247678	0.0165617	0.134787
SPINK1	Aortic stenosis	rs28879405	5	147798918	T	C	-0.0931561	0.0201811	1.95597e-06	-0.00898323	0.024817	0.717368
SPINK1	Aortic stenosis	rs368224843	5	147857105	G	C	-0.174516	0.0301509	3.55965e-09	0.0571769	0.108038	0.596648
SPINK1	Aortic stenosis	rs4339339	5	147815258	C	T	-0.307202	0.0185638	8.21475e-62	-0.0141682	0.0735703	0.847287
SPINK1	Aortic stenosis	rs4487480	5	147974404	A	T	0.0737238	0.0155681	1.09221e-06	0.0112318	0.0486925	0.817573
SPINK1	Aortic stenosis	rs4705198	5	147803560	C	T	-0.106116	0.0103009	3.46408e-25	0.00521908	0.0203584	0.797673
SPINK1	Aortic stenosis	rs531389309	5	147826801	A	G	0.638952	0.134908	1.08878e-06	-0.0636636	0.13914	0.647275
SPINK1	Aortic stenosis	rs550228048	5	147838319	T	A	-1.54542	0.0692047	9.208e-111	-0.0610493	0.263529	0.816802
SPINK1	Aortic stenosis	rs55875822	5	147841282	C	T	0.239537	0.0164747	3.39506e-48	0.0404141	0.0438702	0.356937
SPINK1	Aortic stenosis	rs56115323	5	147691461	C	T	-0.0698588	0.0102346	4.37342e-12	0.000542336	0.0201471	0.978524
SPINK1	Aortic stenosis	rs60044743	5	147848909	C	T	-0.360293	0.0253965	5.53598e-46	-0.0999114	0.0757246	0.187034
SPINK1	Aortic stenosis	rs62378577	5	147855532	G	A	-0.286783	0.0520873	1.83733e-08	-0.169121	0.271894	0.533935
SPINK1	Aortic stenosis	rs6884703	5	147910758	C	T	0.0841158	0.0100457	2.801e-17	-0.0153241	0.0227016	0.499663
SPINK1	Aortic stenosis	rs72829044	5	148010353	G	C	-0.133205	0.0189165	9.49296e-13	-0.0237271	0.051308	0.643763
SPINK1	Aortic stenosis	rs72836908	5	147820976	A	G	0.267654	0.0189551	1.42143e-45	0.0177637	0.050224	0.723572
SPINK1	Aortic stenosis	rs74323678	5	147729126	T	A	0.131114	0.0119975	4.21409e-28	0.02968	0.0289102	0.304594
SPINK1	Aortic stenosis	rs75272790	5	147980758	T	C	0.0725533	0.010356	1.22685e-12	-0.00309336	0.0230516	0.89325
SPINK1	Aortic stenosis	rs75585939	5	147876125	T	C	0.280297	0.0208705	2.009e-41	-0.0288418	0.0436472	0.508745
SPINK1	Aortic stenosis	rs76031156	5	147803192	C	G	-0.114713	0.0160387	4.26794e-13	0.0220466	0.038447	0.566355
SPINK1	Aortic stenosis	rs76440381	5	147854051	C	T	-0.137969	0.0203705	6.3078e-12	-0.00389397	0.0302914	0.897713
SPINK1	Aortic stenosis	rs76698817	5	147835230	T	A	-0.173507	0.030428	5.91302e-09	-0.0669028	0.114952	0.560561
SPINK1	Aortic stenosis	rs80295913	5	147914934	C	T	-0.0865847	0.0136611	1.16348e-10	0.00854634	0.0314155	0.78559
SPINK4	Coronary artery disease	rs10738913	9	33419600	G	A	0.202545	0.00760115	9.79156e-157	-0.00412524	0.00816244	0.613283
SPINK4	Coronary artery disease	rs10813939	9	33084059	C	T	0.0705233	0.00786698	1.55889e-19	0.00573839	0.00836214	0.492566
SPINK4	Coronary artery disease	rs10813965	9	33212337	A	G	-0.305963	0.00772494	<3.00E-308	0.0112366	0.00827157	0.174317
SPINK4	Coronary artery disease	rs10813979	9	33436614	G	A	-0.056599	0.00891997	1.11068e-10	0.00572238	0.00961038	0.551551
SPINK4	Coronary artery disease	rs10971369	9	33050755	T	G	0.0548601	0.011652	1.24949e-06	0.00478599	0.0158613	0.762851
SPINK4	Coronary artery disease	rs10971451	9	33249366	C	G	0.315868	0.014341	8.20059e-108	-0.00185896	0.0163608	0.909537
SPINK4	Coronary artery disease	rs10971478	9	33353012	A	G	-0.245283	0.0373752	2.64174e-11	0.01619	0.0242267	0.50396
SPINK4	Coronary artery disease	rs10971496	9	33421022	A	G	-0.155377	0.0105307	1.43547e-49	-0.00126218	0.0106601	0.905748
SPINK4	Coronary artery disease	rs10971503	9	33427149	G	C	-0.128451	0.0167861	9.87663e-15	0.0071597	0.0158316	0.651096
SPINK4	Coronary artery disease	rs112809490	9	33394844	T	C	-0.116882	0.0219196	4.84869e-08	0.00370919	0.0169834	0.827116
SPINK4	Coronary artery disease	rs113341276	9	33351260	T	C	-0.233692	0.0128397	2.54592e-74	0.0126471	0.0182282	0.487795
SPINK4	Coronary artery disease	rs116859884	9	33239498	T	C	-0.231413	0.0212767	7.47073e-28	0.00217592	0.0369366	0.953024
SPINK4	Coronary artery disease	rs116963919	9	33105436	A	G	-0.1061	0.0185518	5.35381e-09	0.010854	0.020149	0.590102
SPINK4	Coronary artery disease	rs117006972	9	33249250	T	C	-0.279897	0.0306632	3.48534e-20	-0.0582957	0.0644209	0.365509
SPINK4	Coronary artery disease	rs117283178	9	33403198	G	A	0.540541	0.0196429	5.28929e-167	-0.0821704	0.0334866	0.0141345
SPINK4	Coronary artery disease	rs117408946	9	33190578	T	C	-0.163907	0.0146375	2.09121e-29	-0.00771652	0.0200345	0.700118
SPINK4	Coronary artery disease	rs117820340	9	33021685	A	G	0.0986323	0.0209097	1.19639e-06	-0.012613	0.0224656	0.5745
SPINK4	Coronary artery disease	rs117847114	9	33316294	G	C	-0.371401	0.0686048	3.08799e-08	-0.0107888	0.204088	0.957841
SPINK4	Coronary artery disease	rs117911923	9	33236378	A	G	0.9815	0.0349716	1.28745e-173	0.0356887	0.0638551	0.576229
SPINK4	Coronary artery disease	rs118154390	9	33210790	A	G	-0.22801	0.0205418	6.28581e-29	0.0198309	0.015902	0.212371
SPINK4	Coronary artery disease	rs118181678	9	33169007	T	C	-0.203685	0.0412785	4.01969e-07	-0.0508468	0.0303602	0.0939767
SPINK4	Coronary artery disease	rs12338580	9	33190241	T	C	0.820821	0.0132016	<3.00E-308	-0.00773779	0.0138004	0.575007
SPINK4	Coronary artery disease	rs13288402	9	33095941	T	C	0.170989	0.0172666	2.02236e-23	-0.00856748	0.0226677	0.705461
SPINK4	Coronary artery disease	rs13295808	9	33209121	C	T	0.746132	0.0168087	<3.00E-308	0.0397109	0.031242	0.203702
SPINK4	Coronary artery disease	rs138047894	9	33240724	A	G	-0.318002	0.0563551	8.36409e-09	-0.125601	0.100767	0.212597
SPINK4	Coronary artery disease	rs138913964	9	33206680	A	C	-0.219494	0.0383007	4.99764e-09	0.0355036	0.0819305	0.664769
SPINK4	Coronary artery disease	rs140260224	9	33345795	G	A	-0.293489	0.0387883	1.91809e-14	-0.0252686	0.127197	0.842531
SPINK4	Coronary artery disease	rs140574580	9	33350028	A	G	0.93715	0.0336126	2.27326e-171	0.122851	0.0733751	0.0940741
SPINK4	Coronary artery disease	rs141687677	9	33330793	A	G	-0.18136	0.0360588	2.458e-07	0.00029037	0.0199317	0.988377
SPINK4	Coronary artery disease	rs142092857	9	33278911	A	T	0.993446	0.044489	9.41492e-111	0.0147002	0.0300223	0.624387
SPINK4	Coronary artery disease	rs142230949	9	33228363	G	A	-0.233765	0.0304112	7.54267e-15	0.0254953	0.0546918	0.641099
SPINK4	Coronary artery disease	rs142608618	9	33223901	A	T	0.983059	0.0287096	2.92092e-257	-0.106572	0.0453979	0.0188991
SPINK4	Coronary artery disease	rs143328486	9	33063335	T	C	0.523008	0.0628653	4.41668e-17	0.111328	0.0497385	0.025204
SPINK4	Coronary artery disease	rs143543463	9	33242153	T	C	1.1946	0.0686199	3.52868e-68	0.0352944	0.0631648	0.576322
SPINK4	Coronary artery disease	rs143759761	9	33196045	C	T	0.250884	0.0411552	5.4362e-10	-0.0299646	0.0405074	0.459463
SPINK4	Coronary artery disease	rs144679954	9	33223327	T	C	-0.23467	0.0270259	1.92475e-18	-0.0227167	0.0311542	0.465898
SPINK4	Coronary artery disease	rs145189723	9	33034442	C	T	0.165583	0.0350721	1.17219e-06	0.0395911	0.0670864	0.555089
SPINK4	Coronary artery disease	rs145777751	9	33417899	T	G	0.466933	0.0427467	4.46208e-28	0.0254157	0.0556975	0.648161
SPINK4	Coronary artery disease	rs145861800	9	33377603	G	T	-0.20533	0.0136843	3.41552e-51	0.0198019	0.0131654	0.13256
SPINK4	Coronary artery disease	rs146318647	9	33088670	A	C	0.168553	0.0327452	1.32053e-07	0.0322984	0.0256446	0.207864
SPINK4	Coronary artery disease	rs147128081	9	33331216	A	G	0.915309	0.0354661	3.60578e-147	-0.0437661	0.029676	0.140267
SPINK4	Coronary artery disease	rs148336565	9	33158009	T	A	0.683417	0.0742859	1.79273e-20	-0.011334	0.0565209	0.841067
SPINK4	Coronary artery disease	rs148384803	9	33337443	T	C	-0.379926	0.0763774	3.27377e-07	-0.0228883	0.0478221	0.632214
SPINK4	Coronary artery disease	rs148602393	9	33233450	A	G	0.943501	0.0552997	1.43314e-65	0.0206244	0.0564397	0.714796
SPINK4	Coronary artery disease	rs149133904	9	33325215	C	T	-0.353916	0.0555354	9.28039e-11	-0.0173106	0.0273243	0.52639
SPINK4	Coronary artery disease	rs150103406	9	33229483	C	G	1.67836	0.0795072	3.25047e-99	0.317165	0.274887	0.248582
SPINK4	Coronary artery disease	rs150361594	9	33096035	A	G	0.71224	0.0377203	7.9985e-80	0.0674535	0.0727	0.353494
SPINK4	Coronary artery disease	rs150471988	9	33203218	C	G	-0.297813	0.040485	9.4658e-14	0.17996	0.139311	0.196432
SPINK4	Coronary artery disease	rs150917219	9	33369214	C	T	-0.187088	0.0119679	2.18708e-55	0.00451969	0.0128023	0.724061
SPINK4	Coronary artery disease	rs1702995	9	33189236	T	C	0.115926	0.00769442	1.3502e-51	0.00491275	0.00825298	0.551663
SPINK4	Coronary artery disease	rs17553719	9	33447581	C	T	-0.143046	0.00887418	9.32829e-59	-0.000393945	0.00885961	0.964533
SPINK4	Coronary artery disease	rs182604841	9	33191597	C	T	1.12673	0.0741145	1.70038e-52	-0.0796057	0.17447	0.648194
SPINK4	Coronary artery disease	rs182689501	9	33243419	C	A	-0.254268	0.0525683	6.59374e-07	0.449595	0.234363	0.0550643
SPINK4	Coronary artery disease	rs183448966	9	33224120	G	A	1.01428	0.0520075	5.21993e-85	-0.00337356	0.0324937	0.917311
SPINK4	Coronary artery disease	rs183955148	9	33193557	A	G	1.00091	0.0592911	3.08922e-64	0.073001	0.0598584	0.222632
SPINK4	Coronary artery disease	rs185735323	9	33169613	T	C	-0.158515	0.0331009	8.3873e-07	-0.0319819	0.0411934	0.437523
SPINK4	Coronary artery disease	rs186587467	9	33035401	G	A	1.03841	0.0795973	3.35767e-39	0.0965158	0.112093	0.389219
SPINK4	Coronary artery disease	rs186706287	9	33225037	T	C	-0.302442	0.0615821	4.52604e-07	-0.00514584	0.130218	0.968478
SPINK4	Coronary artery disease	rs186934257	9	33118829	A	G	0.803318	0.058837	9.6497e-43	0.0766474	0.300185	0.798465
SPINK4	Coronary artery disease	rs189020392	9	33196012	T	C	-0.254373	0.0513068	3.56331e-07	-0.0802798	0.0676317	0.235222
SPINK4	Coronary artery disease	rs189192490	9	33240291	C	T	-0.602813	0.0655907	1.95463e-20	0.0020409	0.0298469	0.945484
SPINK4	Coronary artery disease	rs189276657	9	33161759	C	G	0.775439	0.100805	7.21631e-15	0.0695326	0.0353409	0.0491281
SPINK4	Coronary artery disease	rs189291048	9	33075737	T	G	-0.118548	0.0256946	1.97751e-06	0.059685	0.0586763	0.309062
SPINK4	Coronary artery disease	rs190746264	9	33029613	C	T	0.678237	0.0538704	1.19593e-36	0.0563056	0.0750618	0.453181
SPINK4	Coronary artery disease	rs190862630	9	33365748	G	C	0.220615	0.0419854	7.41875e-08	0.0127012	0.0337056	0.706301
SPINK4	Coronary artery disease	rs202066241	9	33441711	CA	C	-0.178564	0.0146018	1.0893e-34	-0.00215916	0.0123595	0.861318
SPINK4	Coronary artery disease	rs2992816	9	33417098	A	G	0.140799	0.0114653	5.76801e-35	-0.00807026	0.0130012	0.534777
SPINK4	Coronary artery disease	rs41274009	9	33043129	A	G	-0.153489	0.0143878	7.18456e-27	-0.0175503	0.0163833	0.284063
SPINK4	Coronary artery disease	rs41305309	9	33045134	C	T	-0.241522	0.0438806	1.85558e-08	0.0168346	0.0537908	0.754307
SPINK4	Coronary artery disease	rs501248	9	33406099	T	C	0.205996	0.0076626	1.72152e-159	0.00911608	0.00814514	0.263053
SPINK4	Coronary artery disease	rs504770	9	33388954	T	C	0.482321	0.00872825	<3.00E-308	0.00531774	0.00909095	0.558582
SPINK4	Coronary artery disease	rs529692	9	33415077	A	T	0.236771	0.00768262	7.28226e-209	0.0031255	0.00823088	0.704146
SPINK4	Coronary artery disease	rs541936423	9	33304133	G	A	1.15398	0.11629	1.64844e-23	-0.203516	0.283495	0.472831
SPINK4	Coronary artery disease	rs550214935	9	33211637	G	T	-0.44065	0.0882716	2.98818e-07	0.0997636	0.105287	0.343365
SPINK4	Coronary artery disease	rs550497368	9	33169772	T	C	-0.219006	0.0432932	2.11096e-07	0.0182727	0.0494532	0.711759
SPINK4	Coronary artery disease	rs551157898	9	33291639	G	C	-0.259287	0.0449832	4.1051e-09	0.117988	0.0622069	0.0578682
SPINK4	Coronary artery disease	rs558845	9	33387605	T	C	0.163389	0.0107957	4.78537e-52	-0.00409166	0.00957265	0.669065
SPINK4	Coronary artery disease	rs559372284	9	33202046	A	G	-0.276441	0.0530222	9.25633e-08	-0.000901926	0.065235	0.988969
SPINK4	Coronary artery disease	rs560214022	9	33042900	C	G	0.667795	0.109696	5.72765e-10	0.142668	0.0572528	0.012706
SPINK4	Coronary artery disease	rs567785334	9	33402053	G	C	-0.250268	0.042502	1.94998e-09	-0.0124386	0.0906094	0.890811
SPINK4	Coronary artery disease	rs570781717	9	33202585	T	C	1.01489	0.0925997	2.97593e-28	-0.494381	0.4365	0.257381
SPINK4	Coronary artery disease	rs62544388	9	33164676	T	C	-0.160655	0.015729	8.58765e-25	0.014761	0.022069	0.503586
SPINK4	Coronary artery disease	rs657080	9	33387733	T	C	-0.097914	0.00936269	6.74109e-26	0.0018998	0.00923915	0.837084
SPINK4	Coronary artery disease	rs667602	9	33324244	T	C	-0.544078	0.00828498	<3.00E-308	0.00841795	0.00926288	0.363465
SPINK4	Coronary artery disease	rs67399088	9	33328930	T	C	-0.24639	0.0163329	1.00867e-51	-0.00655022	0.0156685	0.67591
SPINK4	Coronary artery disease	rs72707417	9	33346199	T	C	-0.253243	0.0229997	1.69662e-28	-0.0184086	0.0329171	0.575997
SPINK4	Coronary artery disease	rs72709606	9	33435262	T	C	-0.259377	0.0441169	2.05988e-09	0.000577568	0.0858181	0.99463
SPINK4	Coronary artery disease	rs72723005	9	33153275	A	G	0.0960392	0.0123579	3.87865e-15	0.0185998	0.0116549	0.110517
SPINK4	Coronary artery disease	rs75697802	9	33354581	G	A	-0.240968	0.0338022	5.06361e-13	-0.00639179	0.0746581	0.931773
SPINK4	Coronary artery disease	rs75909720	9	33132572	T	C	-0.290355	0.0337603	3.96895e-18	-0.0191817	0.0255114	0.452119
SPINK4	Coronary artery disease	rs76612063	9	33227987	T	C	1.02984	0.044619	3.61364e-118	0.0662674	0.0663092	0.317616
SPINK4	Coronary artery disease	rs76993157	9	33166350	A	G	-0.120494	0.023605	1.65751e-07	-0.0324541	0.0288732	0.261005
SPINK4	Coronary artery disease	rs77075423	9	33381146	A	G	1.11598	0.0684746	5.12197e-60	-0.0665949	0.0346	0.0542663
SPINK4	Coronary artery disease	rs78611512	9	33161833	C	G	0.47712	0.0258511	2.31311e-76	-0.0525913	0.0504428	0.297136
SPINK4	Coronary artery disease	rs874202	9	33177055	C	T	-0.0666373	0.00949894	1.14781e-12	-0.00629148	0.00969524	0.516387
SPINK4	Coronary artery disease	rs9776553	9	33342277	T	C	-0.231529	0.0108024	3.28245e-102	-0.0065616	0.010759	0.541946
SPINK4	Heart failure	rs10738913	9	33419600	G	A	0.202545	0.00760115	9.79156e-157	0.00677238	0.009619	0.481394
SPINK4	Heart failure	rs10813939	9	33084059	C	T	0.0705233	0.00786698	1.55889e-19	-0.00743691	0.00984687	0.450095
SPINK4	Heart failure	rs10813965	9	33212337	A	G	-0.305963	0.00772494	<3.00E-308	0.00815224	0.00973608	0.402411
SPINK4	Heart failure	rs10813979	9	33436614	G	A	-0.056599	0.00891997	1.11068e-10	0.0166464	0.0113412	0.142162
SPINK4	Heart failure	rs10971369	9	33050755	T	G	0.0548601	0.011652	1.24949e-06	0.0179011	0.0186606	0.33741
SPINK4	Heart failure	rs10971451	9	33249366	C	G	0.315868	0.014341	8.20059e-108	0.0246512	0.0191088	0.197036
SPINK4	Heart failure	rs10971478	9	33353012	A	G	-0.245283	0.0373752	2.64174e-11	-0.0205476	0.0285557	0.471795
SPINK4	Heart failure	rs10971496	9	33421022	A	G	-0.155377	0.0105307	1.43547e-49	-0.030785	0.0125886	0.0144667
SPINK4	Heart failure	rs10971503	9	33427149	G	C	-0.128451	0.0167861	9.87663e-15	0.00580687	0.0186058	0.754964
SPINK4	Heart failure	rs112809490	9	33394844	T	C	-0.116882	0.0219196	4.84869e-08	0.00618039	0.02002	0.757542
SPINK4	Heart failure	rs113341276	9	33351260	T	C	-0.233692	0.0128397	2.54592e-74	0.0347353	0.0213429	0.103633
SPINK4	Heart failure	rs116859884	9	33239498	T	C	-0.231413	0.0212767	7.47073e-28	0.0175962	0.043535	0.686077
SPINK4	Heart failure	rs116963919	9	33105436	A	G	-0.1061	0.0185518	5.35381e-09	-0.031095	0.0238363	0.192056
SPINK4	Heart failure	rs117006972	9	33249250	T	C	-0.279897	0.0306632	3.48534e-20	-0.0672939	0.0756508	0.373716
SPINK4	Heart failure	rs117283178	9	33403198	G	A	0.540541	0.0196429	5.28929e-167	-0.0234026	0.0392863	0.551379
SPINK4	Heart failure	rs117408946	9	33190578	T	C	-0.163907	0.0146375	2.09121e-29	-0.0329792	0.0236408	0.163013
SPINK4	Heart failure	rs117820340	9	33021685	A	G	0.0986323	0.0209097	1.19639e-06	0.00913815	0.0264838	0.730059
SPINK4	Heart failure	rs117847114	9	33316294	G	C	-0.371401	0.0686048	3.08799e-08	-0.0911381	0.240684	0.704938
SPINK4	Heart failure	rs117911923	9	33236378	A	G	0.9815	0.0349716	1.28745e-173	0.0653643	0.073597	0.374467
SPINK4	Heart failure	rs118154390	9	33210790	A	G	-0.22801	0.0205418	6.28581e-29	0.0360728	0.0188094	0.0551353
SPINK4	Heart failure	rs118181678	9	33169007	T	C	-0.203685	0.0412785	4.01969e-07	-0.0241245	0.0361053	0.504025
SPINK4	Heart failure	rs12338580	9	33190241	T	C	0.820821	0.0132016	<3.00E-308	-0.0140345	0.0162583	0.388017
SPINK4	Heart failure	rs13288402	9	33095941	T	C	0.170989	0.0172666	2.02236e-23	-0.0133718	0.0267022	0.616528
SPINK4	Heart failure	rs13295808	9	33209121	C	T	0.746132	0.0168087	<3.00E-308	0.030106	0.0370651	0.416651
SPINK4	Heart failure	rs138047894	9	33240724	A	G	-0.318002	0.0563551	8.36409e-09	-0.0181381	0.118381	0.878226
SPINK4	Heart failure	rs138913964	9	33206680	A	C	-0.219494	0.0383007	4.99764e-09	0.115462	0.096093	0.22953
SPINK4	Heart failure	rs140260224	9	33345795	G	A	-0.293489	0.0387883	1.91809e-14	-0.00527671	0.14679	0.971324
SPINK4	Heart failure	rs140574580	9	33350028	A	G	0.93715	0.0336126	2.27326e-171	-0.0203928	0.0860408	0.812647
SPINK4	Heart failure	rs141687677	9	33330793	A	G	-0.18136	0.0360588	2.458e-07	0.0071714	0.0234563	0.759806
SPINK4	Heart failure	rs142092857	9	33278911	A	T	0.993446	0.044489	9.41492e-111	-0.0240674	0.0353864	0.496422
SPINK4	Heart failure	rs142230949	9	33228363	G	A	-0.233765	0.0304112	7.54267e-15	-0.0942798	0.0634508	0.137313
SPINK4	Heart failure	rs142608618	9	33223901	A	T	0.983059	0.0287096	2.92092e-257	-0.0667318	0.0539636	0.216233
SPINK4	Heart failure	rs143328486	9	33063335	T	C	0.523008	0.0628653	4.41668e-17	0.00882315	0.059868	0.882835
SPINK4	Heart failure	rs143543463	9	33242153	T	C	1.1946	0.0686199	3.52868e-68	0.12255	0.0759957	0.106834
SPINK4	Heart failure	rs143759761	9	33196045	C	T	0.250884	0.0411552	5.4362e-10	0.054607	0.0474623	0.249924
SPINK4	Heart failure	rs144679954	9	33223327	T	C	-0.23467	0.0270259	1.92475e-18	0.0201869	0.0367098	0.582385
SPINK4	Heart failure	rs145189723	9	33034442	C	T	0.165583	0.0350721	1.17219e-06	0.0437359	0.0779036	0.574517
SPINK4	Heart failure	rs145777751	9	33417899	T	G	0.466933	0.0427467	4.46208e-28	0.0691695	0.0647473	0.285385
SPINK4	Heart failure	rs145861800	9	33377603	G	T	-0.20533	0.0136843	3.41552e-51	0.00688587	0.0155686	0.658277
SPINK4	Heart failure	rs146318647	9	33088670	A	C	0.168553	0.0327452	1.32053e-07	0.0122095	0.0297799	0.681811
SPINK4	Heart failure	rs147128081	9	33331216	A	G	0.915309	0.0354661	3.60578e-147	-0.0746217	0.0347789	0.0319044
SPINK4	Heart failure	rs148336565	9	33158009	T	A	0.683417	0.0742859	1.79273e-20	-0.0679693	0.0667378	0.308462
SPINK4	Heart failure	rs148384803	9	33337443	T	C	-0.379926	0.0763774	3.27377e-07	-0.033773	0.0558306	0.545233
SPINK4	Heart failure	rs148602393	9	33233450	A	G	0.943501	0.0552997	1.43314e-65	-0.0870354	0.0666053	0.191303
SPINK4	Heart failure	rs149133904	9	33325215	C	T	-0.353916	0.0555354	9.28039e-11	-0.00923949	0.0321703	0.773954
SPINK4	Heart failure	rs150103406	9	33229483	C	G	1.67836	0.0795072	3.25047e-99	0.154343	0.325019	0.634878
SPINK4	Heart failure	rs150361594	9	33096035	A	G	0.71224	0.0377203	7.9985e-80	-0.108506	0.0858509	0.206269
SPINK4	Heart failure	rs150471988	9	33203218	C	G	-0.297813	0.040485	9.4658e-14	0.266768	0.161462	0.0984941
SPINK4	Heart failure	rs150917219	9	33369214	C	T	-0.187088	0.0119679	2.18708e-55	0.00819056	0.0151364	0.588428
SPINK4	Heart failure	rs1702995	9	33189236	T	C	0.115926	0.00769442	1.3502e-51	-0.00436935	0.00972246	0.653137
SPINK4	Heart failure	rs17553719	9	33447581	C	T	-0.143046	0.00887418	9.32829e-59	-0.0095122	0.0104427	0.36235
SPINK4	Heart failure	rs182604841	9	33191597	C	T	1.12673	0.0741145	1.70038e-52	0.154654	0.208587	0.45843
SPINK4	Heart failure	rs182689501	9	33243419	C	A	-0.254268	0.0525683	6.59374e-07	0.178016	0.278592	0.522833
SPINK4	Heart failure	rs183448966	9	33224120	G	A	1.01428	0.0520075	5.21993e-85	-0.000611832	0.0380841	0.987182
SPINK4	Heart failure	rs183955148	9	33193557	A	G	1.00091	0.0592911	3.08922e-64	-0.00901178	0.0693149	0.896557
SPINK4	Heart failure	rs185735323	9	33169613	T	C	-0.158515	0.0331009	8.3873e-07	-0.0812224	0.0480462	0.0909306
SPINK4	Heart failure	rs186587467	9	33035401	G	A	1.03841	0.0795973	3.35767e-39	-0.0721188	0.127693	0.57222
SPINK4	Heart failure	rs186706287	9	33225037	T	C	-0.302442	0.0615821	4.52604e-07	-0.187403	0.154916	0.226391
SPINK4	Heart failure	rs186934257	9	33118829	A	G	0.803318	0.058837	9.6497e-43	0.127515	0.363066	0.725426
SPINK4	Heart failure	rs189020392	9	33196012	T	C	-0.254373	0.0513068	3.56331e-07	0.0594706	0.0800609	0.457593
SPINK4	Heart failure	rs189192490	9	33240291	C	T	-0.602813	0.0655907	1.95463e-20	0.0561171	0.0353779	0.112689
SPINK4	Heart failure	rs189276657	9	33161759	C	G	0.775439	0.100805	7.21631e-15	0.000522752	0.0423869	0.99016
SPINK4	Heart failure	rs189291048	9	33075737	T	G	-0.118548	0.0256946	1.97751e-06	-0.0204772	0.0675232	0.76169
SPINK4	Heart failure	rs190746264	9	33029613	C	T	0.678237	0.0538704	1.19593e-36	0.076809	0.0859062	0.371267
SPINK4	Heart failure	rs190862630	9	33365748	G	C	0.220615	0.0419854	7.41875e-08	-0.0066262	0.039283	0.866049
SPINK4	Heart failure	rs202066241	9	33441711	CA	C	-0.178564	0.0146018	1.0893e-34	-0.0208231	0.0145872	0.153438
SPINK4	Heart failure	rs2992816	9	33417098	A	G	0.140799	0.0114653	5.76801e-35	0.0118735	0.0153318	0.438671
SPINK4	Heart failure	rs41274009	9	33043129	A	G	-0.153489	0.0143878	7.18456e-27	-0.00285899	0.019405	0.88287
SPINK4	Heart failure	rs41305309	9	33045134	C	T	-0.241522	0.0438806	1.85558e-08	0.00804325	0.0630356	0.898467
SPINK4	Heart failure	rs501248	9	33406099	T	C	0.205996	0.0076626	1.72152e-159	-0.00909601	0.00959516	0.343141
SPINK4	Heart failure	rs504770	9	33388954	T	C	0.482321	0.00872825	<3.00E-308	0.00401928	0.0107067	0.707364
SPINK4	Heart failure	rs529692	9	33415077	A	T	0.236771	0.00768262	7.28226e-209	0.0125308	0.00970277	0.196544
SPINK4	Heart failure	rs541936423	9	33304133	G	A	1.15398	0.11629	1.64844e-23	0.25976	0.311568	0.404441
SPINK4	Heart failure	rs550214935	9	33211637	G	T	-0.44065	0.0882716	2.98818e-07	0.208608	0.121679	0.086453
SPINK4	Heart failure	rs550497368	9	33169772	T	C	-0.219006	0.0432932	2.11096e-07	0.0177723	0.0572558	0.756255
SPINK4	Heart failure	rs551157898	9	33291639	G	C	-0.259287	0.0449832	4.1051e-09	0.0734884	0.0730668	0.314526
SPINK4	Heart failure	rs558845	9	33387605	T	C	0.163389	0.0107957	4.78537e-52	0.0149669	0.0112818	0.184628
SPINK4	Heart failure	rs559372284	9	33202046	A	G	-0.276441	0.0530222	9.25633e-08	0.0314685	0.0765355	0.680953
SPINK4	Heart failure	rs560214022	9	33042900	C	G	0.667795	0.109696	5.72765e-10	0.157082	0.0667109	0.0185392
SPINK4	Heart failure	rs567785334	9	33402053	G	C	-0.250268	0.042502	1.94998e-09	0.0503783	0.107557	0.639508
SPINK4	Heart failure	rs570781717	9	33202585	T	C	1.01489	0.0925997	2.97593e-28	-0.370882	0.494277	0.453043
SPINK4	Heart failure	rs62544388	9	33164676	T	C	-0.160655	0.015729	8.58765e-25	-0.0386645	0.0259817	0.136712
SPINK4	Heart failure	rs657080	9	33387733	T	C	-0.097914	0.00936269	6.74109e-26	0.000372783	0.0108838	0.972677
SPINK4	Heart failure	rs667602	9	33324244	T	C	-0.544078	0.00828498	<3.00E-308	0.0184039	0.0109188	0.0918861
SPINK4	Heart failure	rs67399088	9	33328930	T	C	-0.24639	0.0163329	1.00867e-51	-0.00919587	0.0185183	0.619482
SPINK4	Heart failure	rs72707417	9	33346199	T	C	-0.253243	0.0229997	1.69662e-28	0.0243088	0.0385216	0.528012
SPINK4	Heart failure	rs72709606	9	33435262	T	C	-0.259377	0.0441169	2.05988e-09	-0.0531473	0.0982655	0.588608
SPINK4	Heart failure	rs72723005	9	33153275	A	G	0.0960392	0.0123579	3.87865e-15	0.00517647	0.0137472	0.706509
SPINK4	Heart failure	rs75697802	9	33354581	G	A	-0.240968	0.0338022	5.06361e-13	-0.0732719	0.088032	0.405221
SPINK4	Heart failure	rs75909720	9	33132572	T	C	-0.290355	0.0337603	3.96895e-18	0.0407485	0.030237	0.177776
SPINK4	Heart failure	rs76612063	9	33227987	T	C	1.02984	0.044619	3.61364e-118	-0.00465855	0.0772514	0.951914
SPINK4	Heart failure	rs76993157	9	33166350	A	G	-0.120494	0.023605	1.65751e-07	0.0045525	0.0338895	0.893139
SPINK4	Heart failure	rs77075423	9	33381146	A	G	1.11598	0.0684746	5.12197e-60	0.00432481	0.0410825	0.91616
SPINK4	Heart failure	rs78611512	9	33161833	C	G	0.47712	0.0258511	2.31311e-76	0.0705697	0.0596637	0.236892
SPINK4	Heart failure	rs874202	9	33177055	C	T	-0.0666373	0.00949894	1.14781e-12	0.0282531	0.01143	0.0134416
SPINK4	Heart failure	rs9776553	9	33342277	T	C	-0.231529	0.0108024	3.28245e-102	-0.0106001	0.0126602	0.402436
SPINT1	Coronary artery disease	rs113958397	15	40758970	C	T	0.0744749	0.0118937	1.90389e-10	-0.00031032	0.0112006	0.977897
SPINT1	Coronary artery disease	rs11549914	15	40844687	T	C	-0.253083	0.0467309	3.05157e-08	-0.0777874	0.104694	0.457482
SPINT1	Coronary artery disease	rs11632640	15	40953091	T	C	-0.0725783	0.00760813	7.17119e-22	-0.0207334	0.00819079	0.0113637
SPINT1	Coronary artery disease	rs117454282	15	40847504	T	C	-0.283411	0.0273501	1.83928e-25	-0.0159586	0.025424	0.530202
SPINT1	Coronary artery disease	rs144359695	15	40836877	T	C	-0.381032	0.0431331	5.05597e-19	-0.105628	0.113981	0.354074
SPINT1	Coronary artery disease	rs186766352	15	41053287	G	A	-0.586566	0.0477039	4.76001e-35	-0.0788987	0.0601101	0.189328
SPINT1	Coronary artery disease	rs28891195	15	40679604	G	A	-0.0899944	0.00761445	1.55875e-32	0.00276421	0.00830085	0.739132
SPINT1	Coronary artery disease	rs3189773	15	40857373	A	G	0.148304	0.0222336	1.27671e-11	0.00620078	0.0396594	0.875757
SPINT1	Coronary artery disease	rs3212278	15	40931926	A	G	-0.0962909	0.00759608	3.99627e-37	-0.0126942	0.00808696	0.116482
SPINT1	Coronary artery disease	rs35673728	15	40755579	C	T	-0.581545	0.0154651	<3.00E-308	-0.053024	0.0216569	0.0143503
SPINT1	Coronary artery disease	rs4924510	15	40887578	T	A	-0.0442232	0.00838232	6.60996e-08	-0.00317454	0.00941046	0.73586
SPINT1	Coronary artery disease	rs4924512	15	40903248	A	G	-0.636748	0.0533377	3.74811e-33	-0.335827	0.18206	0.0650969
SPINT1	Coronary artery disease	rs678970	15	40824538	G	T	-0.0874745	0.00776598	9.90078e-30	-0.00168279	0.00865445	0.84583
SPINT1	Coronary artery disease	rs72735657	15	40867107	T	C	0.0683652	0.0110833	3.45125e-10	-0.00304655	0.011032	0.782429
SPINT1	Coronary artery disease	rs72735685	15	40969952	T	C	0.0986573	0.0212921	1.79753e-06	-0.0120628	0.0319553	0.705809
SPINT1	Coronary artery disease	rs75844322	15	40773107	T	C	0.0846358	0.0119981	8.68606e-13	0.00988987	0.0134525	0.462236
SPINT1	Heart failure	rs113958397	15	40758970	C	T	0.0744749	0.0118937	1.90389e-10	-0.00167604	0.013172	0.898748
SPINT1	Heart failure	rs11549914	15	40844687	T	C	-0.253083	0.0467309	3.05157e-08	0.0703069	0.122413	0.565736
SPINT1	Heart failure	rs11632640	15	40953091	T	C	-0.0725783	0.00760813	7.17119e-22	0.0069995	0.00965043	0.468265
SPINT1	Heart failure	rs117454282	15	40847504	T	C	-0.283411	0.0273501	1.83928e-25	0.0196551	0.0301835	0.514926
SPINT1	Heart failure	rs144359695	15	40836877	T	C	-0.381032	0.0431331	5.05597e-19	-0.00991816	0.13348	0.940768
SPINT1	Heart failure	rs186766352	15	41053287	G	A	-0.586566	0.0477039	4.76001e-35	-0.0408787	0.0720354	0.570388
SPINT1	Heart failure	rs28891195	15	40679604	G	A	-0.0899944	0.00761445	1.55875e-32	-0.0114073	0.00978123	0.243514
SPINT1	Heart failure	rs3189773	15	40857373	A	G	0.148304	0.0222336	1.27671e-11	0.0534906	0.0464713	0.249713
SPINT1	Heart failure	rs3212278	15	40931926	A	G	-0.0962909	0.00759608	3.99627e-37	0.0210824	0.0095259	0.0268862
SPINT1	Heart failure	rs35673728	15	40755579	C	T	-0.581545	0.0154651	<3.00E-308	-0.0103617	0.02553	0.684843
SPINT1	Heart failure	rs4924510	15	40887578	T	A	-0.0442232	0.00838232	6.60996e-08	-0.00865636	0.0110729	0.434355
SPINT1	Heart failure	rs4924512	15	40903248	A	G	-0.636748	0.0533377	3.74811e-33	-0.0746734	0.212117	0.72481
SPINT1	Heart failure	rs678970	15	40824538	G	T	-0.0874745	0.00776598	9.90078e-30	-0.0049064	0.0101946	0.63032
SPINT1	Heart failure	rs72735657	15	40867107	T	C	0.0683652	0.0110833	3.45125e-10	-0.00408197	0.0130016	0.753552
SPINT1	Heart failure	rs72735685	15	40969952	T	C	0.0986573	0.0212921	1.79753e-06	-0.0613513	0.0375669	0.102443
SPINT1	Heart failure	rs75844322	15	40773107	T	C	0.0846358	0.0119981	8.68606e-13	0.0180659	0.015881	0.255294
SPINT2	Heart failure	rs11083456	19	38430196	A	G	0.0520839	0.00797781	3.31945e-11	0.00444298	0.0101432	0.661366
SPINT2	Heart failure	rs11672826	19	38315691	C	G	0.0857134	0.0115828	6.80622e-14	-0.000205242	0.0147551	0.988902
SPINT2	Heart failure	rs117247458	19	38164177	T	C	-0.181478	0.039163	1.79407e-06	-0.0110662	0.10022	0.912077
SPINT2	Heart failure	rs117410054	19	38061821	C	G	-0.148672	0.0249765	1.32058e-09	-0.0199246	0.0451668	0.659116
SPINT2	Heart failure	rs12462583	19	38415152	A	G	0.0723704	0.0150487	7.58133e-07	0.0129554	0.0206973	0.531352
SPINT2	Heart failure	rs12610606	19	38275182	C	T	-0.118074	0.00991903	5.65493e-33	0.00304485	0.0116779	0.794295
SPINT2	Heart failure	rs140321192	19	38339144	A	G	-0.257976	0.039401	2.92643e-11	0.168479	0.118568	0.155333
SPINT2	Heart failure	rs142888784	19	38320104	G	C	0.210826	0.0271156	3.76994e-15	0.0428208	0.0387386	0.268995
SPINT2	Heart failure	rs143260574	19	38292792	T	G	-0.547946	0.0938351	2.61857e-09	0.0378414	0.0571577	0.507938
SPINT2	Heart failure	rs150350456	19	38298158	C	T	0.513207	0.0991709	1.1397e-07	0.0879689	0.198361	0.65742
SPINT2	Heart failure	rs185310506	19	38411077	T	C	-0.256906	0.0527582	5.59408e-07	-0.00111761	0.0618946	0.985594
SPINT2	Heart failure	rs190268574	19	38257070	T	G	-0.147747	0.0291289	1.96643e-07	0.0501185	0.0801581	0.531811
SPINT2	Heart failure	rs35478630	19	38324577	G	A	0.0958884	0.00872779	2.21751e-28	0.0110982	0.0114077	0.330616
SPINT2	Heart failure	rs45437199	19	38304610	A	G	-0.190557	0.00947461	2.87462e-90	-0.00691676	0.0108496	0.52379
SPINT2	Heart failure	rs7253245	19	38263146	T	G	-0.0802394	0.00844803	1.06979e-21	0.0139348	0.0114361	0.223037
SPINT2	Heart failure	rs75676565	19	38257136	T	C	-0.228906	0.0209612	4.6013e-28	-0.000254749	0.0253698	0.991988
SPINT2	Heart failure	rs75746941	19	38052421	T	C	-0.0847535	0.0156223	2.89511e-08	0.0255283	0.0210463	0.225144
SPINT2	Heart failure	rs77893602	19	38448147	T	C	-0.262932	0.0225794	1.21984e-31	0.0160904	0.0263895	0.542043
SPON1	Coronary artery disease	rs10832198	11	14146381	T	C	-0.0721465	0.0081864	6.09364e-19	-0.0161349	0.00919399	0.0792702
SPON1	Coronary artery disease	rs11022995	11	13872120	A	G	0.0408367	0.00716189	5.92242e-09	0.00381324	0.00808998	0.637388
SPON1	Coronary artery disease	rs11023122	11	14169736	C	A	-0.234039	0.0143493	4.18048e-60	-0.00706667	0.013686	0.605614
SPON1	Coronary artery disease	rs11023175	11	14280987	T	C	0.244931	0.0169506	1.25899e-47	0.0137069	0.0125662	0.27537
SPON1	Coronary artery disease	rs111888101	11	14355256	C	A	0.0914555	0.020025	2.47299e-06	-0.0280939	0.0438039	0.521292
SPON1	Coronary artery disease	rs113137180	11	14012481	G	T	0.183666	0.0162847	8.38473e-30	0.012567	0.0156199	0.421076
SPON1	Coronary artery disease	rs11525368	11	14085482	A	C	-0.13908	0.00723073	9.50522e-83	-0.0176882	0.00815202	0.0300227
SPON1	Coronary artery disease	rs116890427	11	13987667	A	G	-0.255625	0.0239837	7.97598e-27	-0.0394335	0.0218979	0.0717365
SPON1	Coronary artery disease	rs116948372	11	13919638	T	C	-0.448074	0.0813361	1.80522e-08	0.0674522	0.186648	0.717811
SPON1	Coronary artery disease	rs117040369	11	14189755	A	T	-0.312691	0.0485426	5.91184e-11	-0.190671	0.109853	0.082619
SPON1	Coronary artery disease	rs117519694	11	14042710	C	T	0.292038	0.0377685	5.28034e-15	0.0282328	0.0542674	0.602889
SPON1	Coronary artery disease	rs117523040	11	13974504	A	G	0.142516	0.0282978	2.37317e-07	-0.100004	0.0700882	0.153627
SPON1	Coronary artery disease	rs117643921	11	13913821	G	A	0.255367	0.0359837	6.38665e-13	0.0298762	0.0287415	0.298582
SPON1	Coronary artery disease	rs117843474	11	14009017	T	C	0.318185	0.0321179	1.94489e-23	0.0400508	0.0469594	0.393725
SPON1	Coronary artery disease	rs117964055	11	14225989	T	C	-0.261298	0.0354903	9.0236e-14	-0.0236616	0.0243384	0.330954
SPON1	Coronary artery disease	rs12807052	11	14245921	A	G	-0.0830497	0.0102168	2.1689e-16	0.0128185	0.0103272	0.214519
SPON1	Coronary artery disease	rs138958362	11	14285065	C	T	0.257864	0.0471411	2.24959e-08	-0.241818	0.153387	0.114905
SPON1	Coronary artery disease	rs141362518	11	14341339	A	G	-0.189586	0.0352958	3.90753e-08	0.00272884	0.0212805	0.897966
SPON1	Coronary artery disease	rs142585295	11	14005231	A	G	-0.224602	0.0227191	2.39286e-23	0.0134899	0.0312661	0.666136
SPON1	Coronary artery disease	rs143401658	11	14008371	G	C	0.24388	0.0379881	6.81796e-11	-0.294016	0.155614	0.0588383
SPON1	Coronary artery disease	rs143837130	11	13872580	C	G	-0.248145	0.0383082	4.65981e-11	0.0152569	0.0319844	0.633355
SPON1	Coronary artery disease	rs144124108	11	13949312	A	G	-0.268158	0.0415625	5.52203e-11	0.0287703	0.0353265	0.415409
SPON1	Coronary artery disease	rs144613222	11	14136571	T	C	-0.249446	0.0384034	4.14026e-11	-0.124774	0.086504	0.149188
SPON1	Coronary artery disease	rs144847351	11	14045072	A	G	-0.292648	0.0549011	4.89827e-08	0.0325854	0.0206361	0.114325
SPON1	Coronary artery disease	rs145605891	11	13962294	G	A	-0.263611	0.042476	2.7155e-10	0.0174718	0.147216	0.905528
SPON1	Coronary artery disease	rs148514005	11	14443332	T	C	0.323108	0.0538674	9.9752e-10	0.112775	0.156068	0.469924
SPON1	Coronary artery disease	rs148859218	11	14467877	T	G	-0.127984	0.0251813	1.86248e-07	0.11212	0.0371378	0.002536
SPON1	Coronary artery disease	rs150566877	11	13798042	T	C	-0.211119	0.0387618	2.56747e-08	-0.0366966	0.0511219	0.472866
SPON1	Coronary artery disease	rs16913546	11	14027244	A	G	0.260717	0.0149406	1.71406e-68	0.00450658	0.0180713	0.803068
SPON1	Coronary artery disease	rs17463035	11	13975672	T	C	0.0605489	0.0114443	6.09088e-08	0.0285544	0.0130752	0.0289721
SPON1	Coronary artery disease	rs182807605	11	14181648	T	C	0.39249	0.0622808	1.46969e-10	0.0263309	0.0275579	0.339338
SPON1	Coronary artery disease	rs1830390	11	13974679	A	G	-0.113416	0.0110018	3.213e-25	-0.00223535	0.00989566	0.821285
SPON1	Coronary artery disease	rs186575966	11	14379669	T	G	-0.212546	0.0449797	1.14845e-06	-0.0503186	0.166098	0.761932
SPON1	Coronary artery disease	rs188031196	11	13796937	A	T	-0.270424	0.0437187	3.09441e-10	-0.0359896	0.0322612	0.264606
SPON1	Coronary artery disease	rs193048268	11	14169955	T	C	0.395859	0.0609502	4.15735e-11	0.179172	0.167575	0.28498
SPON1	Coronary artery disease	rs193297716	11	14450922	C	T	-0.186849	0.04029	1.76237e-06	0.0139924	0.0383897	0.715497
SPON1	Coronary artery disease	rs201036301	11	13820387	G	A	0.152694	0.0213888	4.70165e-13	0.00344335	0.0328026	0.916398
SPON1	Coronary artery disease	rs2618513	11	13990788	G	A	-0.275874	0.00716232	<3.00E-308	-0.00983928	0.00831757	0.236828
SPON1	Coronary artery disease	rs527272880	11	13894534	G	A	0.288138	0.0481557	1.09219e-09	0.0175306	0.0808519	0.828345
SPON1	Coronary artery disease	rs537951736	11	14392810	T	C	0.319344	0.0643023	3.41226e-07	0.0573778	0.101456	0.571704
SPON1	Coronary artery disease	rs545479935	11	14036458	G	A	0.663924	0.116925	6.80582e-09	-0.857533	0.407829	0.0354936
SPON1	Coronary artery disease	rs554375489	11	14238904	T	C	0.405973	0.072306	9.84793e-09	0.119205	0.168338	0.478864
SPON1	Coronary artery disease	rs555025754	11	14169119	C	T	-0.173145	0.0360098	7.61193e-07	-0.05341	0.0654162	0.414234
SPON1	Coronary artery disease	rs55673321	11	14094385	C	T	0.168324	0.0149348	9.16691e-30	0.011282	0.0226274	0.618063
SPON1	Coronary artery disease	rs56241642	11	13786648	A	G	0.12305	0.0113288	8.77284e-28	0.0282345	0.0120344	0.0189679
SPON1	Coronary artery disease	rs6416163	11	14108915	G	C	-0.0883438	0.00762348	2.35981e-31	-0.00351255	0.00903484	0.69744
SPON1	Coronary artery disease	rs7104613	11	14058384	T	C	-0.208454	0.0148475	4.45634e-45	0.00711543	0.0198152	0.719528
SPON1	Coronary artery disease	rs7106883	11	13929027	T	C	-0.104067	0.00738044	1.88868e-45	-0.013791	0.00810332	0.0887749
SPON1	Coronary artery disease	rs7110452	11	14434241	C	T	-0.0493055	0.00805032	4.54378e-10	0.0234427	0.0101409	0.0207946
SPON1	Coronary artery disease	rs72868017	11	14465170	T	C	0.285391	0.0397188	3.35329e-13	-0.0502996	0.0568827	0.37655
SPON1	Coronary artery disease	rs72873110	11	13959413	C	T	0.134473	0.0119264	8.69537e-30	0.0071967	0.0126144	0.568329
SPON1	Coronary artery disease	rs74564815	11	14026049	G	C	-0.112349	0.0169909	1.89192e-11	-0.00616119	0.0153498	0.688136
SPON1	Coronary artery disease	rs76242442	11	13983592	A	G	-0.192869	0.0143418	1.58086e-41	0.00041121	0.0157066	0.979113
SPON1	Coronary artery disease	rs76439638	11	14387683	A	G	-0.194487	0.0367961	6.26696e-08	-0.0376154	0.0607301	0.535661
SPON1	Coronary artery disease	rs77508989	11	14105626	A	G	-0.226869	0.0229969	2.94587e-23	-0.0408932	0.0275511	0.137738
SPON1	Coronary artery disease	rs78001260	11	14117204	T	C	-0.197561	0.0299294	2.04333e-11	-0.0664661	0.0966434	0.491613
SPON1	Coronary artery disease	rs78846936	11	13958484	T	C	0.227968	0.023032	2.12594e-23	0.0451124	0.0271527	0.0966251
SPON1	Coronary artery disease	rs78851848	11	13906674	C	A	-0.137178	0.0289641	1.08914e-06	0.0439541	0.0314378	0.162075
SPON1	Coronary artery disease	rs80285647	11	14054464	T	C	-0.130191	0.0177755	1.2018e-13	0.0164904	0.0186372	0.376258
SPON1	Coronary artery disease	rs990081	11	13872925	G	A	-0.0521663	0.0074782	1.52086e-12	-0.00882036	0.00824051	0.284455
SPON1	Heart failure	rs10832198	11	14146381	T	C	-0.0721465	0.0081864	6.09364e-19	0.000779183	0.0108345	0.942668
SPON1	Heart failure	rs11022995	11	13872120	A	G	0.0408367	0.00716189	5.92242e-09	0.00886156	0.00952799	0.352342
SPON1	Heart failure	rs11023122	11	14169736	C	A	-0.234039	0.0143493	4.18048e-60	0.0211082	0.0161327	0.190736
SPON1	Heart failure	rs11023175	11	14280987	T	C	0.244931	0.0169506	1.25899e-47	0.00552867	0.0147978	0.708691
SPON1	Heart failure	rs111888101	11	14355256	C	A	0.0914555	0.020025	2.47299e-06	-0.0694209	0.051475	0.177454
SPON1	Heart failure	rs113137180	11	14012481	G	T	0.183666	0.0162847	8.38473e-30	-0.0229435	0.018458	0.213864
SPON1	Heart failure	rs11525368	11	14085482	A	C	-0.13908	0.00723073	9.50522e-83	0.00537629	0.00959192	0.575137
SPON1	Heart failure	rs116890427	11	13987667	A	G	-0.255625	0.0239837	7.97598e-27	0.016074	0.0258858	0.534627
SPON1	Heart failure	rs116948372	11	13919638	T	C	-0.448074	0.0813361	1.80522e-08	-0.051674	0.221578	0.815599
SPON1	Heart failure	rs117040369	11	14189755	A	T	-0.312691	0.0485426	5.91184e-11	-0.0366158	0.125108	0.769772
SPON1	Heart failure	rs117519694	11	14042710	C	T	0.292038	0.0377685	5.28034e-15	-0.0207997	0.0629846	0.741223
SPON1	Heart failure	rs117523040	11	13974504	A	G	0.142516	0.0282978	2.37317e-07	-0.0645182	0.0833099	0.438673
SPON1	Heart failure	rs117643921	11	13913821	G	A	0.255367	0.0359837	6.38665e-13	0.00197658	0.0338454	0.95343
SPON1	Heart failure	rs117843474	11	14009017	T	C	0.318185	0.0321179	1.94489e-23	0.0193176	0.0554293	0.727458
SPON1	Heart failure	rs117964055	11	14225989	T	C	-0.261298	0.0354903	9.0236e-14	-0.0325682	0.0286328	0.255352
SPON1	Heart failure	rs12807052	11	14245921	A	G	-0.0830497	0.0102168	2.1689e-16	-0.00577204	0.0121621	0.635078
SPON1	Heart failure	rs138958362	11	14285065	C	T	0.257864	0.0471411	2.24959e-08	-0.226354	0.182603	0.215125
SPON1	Heart failure	rs141362518	11	14341339	A	G	-0.189586	0.0352958	3.90753e-08	-0.00126935	0.025012	0.959525
SPON1	Heart failure	rs142585295	11	14005231	A	G	-0.224602	0.0227191	2.39286e-23	0.0378052	0.0371463	0.308802
SPON1	Heart failure	rs143401658	11	14008371	G	C	0.24388	0.0379881	6.81796e-11	-0.258064	0.181625	0.155358
SPON1	Heart failure	rs143837130	11	13872580	C	G	-0.248145	0.0383082	4.65981e-11	-0.00690122	0.0373493	0.853405
SPON1	Heart failure	rs144124108	11	13949312	A	G	-0.268158	0.0415625	5.52203e-11	-0.0441792	0.0411563	0.283071
SPON1	Heart failure	rs144613222	11	14136571	T	C	-0.249446	0.0384034	4.14026e-11	-0.0101418	0.103201	0.921716
SPON1	Heart failure	rs144847351	11	14045072	A	G	-0.292648	0.0549011	4.89827e-08	-0.00696208	0.0245595	0.77681
SPON1	Heart failure	rs145605891	11	13962294	G	A	-0.263611	0.042476	2.7155e-10	-0.04911	0.169704	0.772286
SPON1	Heart failure	rs148514005	11	14443332	T	C	0.323108	0.0538674	9.9752e-10	-0.375669	0.186347	0.0438036
SPON1	Heart failure	rs148859218	11	14467877	T	G	-0.127984	0.0251813	1.86248e-07	-0.0578702	0.0445963	0.194409
SPON1	Heart failure	rs150566877	11	13798042	T	C	-0.211119	0.0387618	2.56747e-08	-0.0883908	0.0600365	0.140943
SPON1	Heart failure	rs16913546	11	14027244	A	G	0.260717	0.0149406	1.71406e-68	0.0103259	0.0212495	0.627014
SPON1	Heart failure	rs17463035	11	13975672	T	C	0.0605489	0.0114443	6.09088e-08	0.0145856	0.0153832	0.343054
SPON1	Heart failure	rs182807605	11	14181648	T	C	0.39249	0.0622808	1.46969e-10	0.00289212	0.0323999	0.928873
SPON1	Heart failure	rs1830390	11	13974679	A	G	-0.113416	0.0110018	3.213e-25	-0.000699911	0.0116705	0.952177
SPON1	Heart failure	rs186575966	11	14379669	T	G	-0.212546	0.0449797	1.14845e-06	-0.252191	0.196399	0.199115
SPON1	Heart failure	rs188031196	11	13796937	A	T	-0.270424	0.0437187	3.09441e-10	-0.0361249	0.0380044	0.341835
SPON1	Heart failure	rs193048268	11	14169955	T	C	0.395859	0.0609502	4.15735e-11	-0.227659	0.198159	0.250608
SPON1	Heart failure	rs193297716	11	14450922	C	T	-0.186849	0.04029	1.76237e-06	0.0452615	0.0449371	0.313829
SPON1	Heart failure	rs201036301	11	13820387	G	A	0.152694	0.0213888	4.70165e-13	0.021243	0.0389051	0.585053
SPON1	Heart failure	rs2618513	11	13990788	G	A	-0.275874	0.00716232	<3.00E-308	0.0162885	0.00978536	0.0959953
SPON1	Heart failure	rs527272880	11	13894534	G	A	0.288138	0.0481557	1.09219e-09	-0.0676615	0.0970038	0.485481
SPON1	Heart failure	rs537951736	11	14392810	T	C	0.319344	0.0643023	3.41226e-07	0.0718859	0.116432	0.536965
SPON1	Heart failure	rs545479935	11	14036458	G	A	0.663924	0.116925	6.80582e-09	0.23515	0.485513	0.628149
SPON1	Heart failure	rs554375489	11	14238904	T	C	0.405973	0.072306	9.84793e-09	0.13314	0.201739	0.509278
SPON1	Heart failure	rs555025754	11	14169119	C	T	-0.173145	0.0360098	7.61193e-07	-0.037037	0.0761474	0.626693
SPON1	Heart failure	rs55673321	11	14094385	C	T	0.168324	0.0149348	9.16691e-30	0.000654509	0.0265193	0.98031
SPON1	Heart failure	rs56241642	11	13786648	A	G	0.12305	0.0113288	8.77284e-28	0.00644233	0.0142006	0.650068
SPON1	Heart failure	rs6416163	11	14108915	G	C	-0.0883438	0.00762348	2.35981e-31	0.00197779	0.010644	0.852591
SPON1	Heart failure	rs7104613	11	14058384	T	C	-0.208454	0.0148475	4.45634e-45	0.00517606	0.0231069	0.822753
SPON1	Heart failure	rs7106883	11	13929027	T	C	-0.104067	0.00738044	1.88868e-45	0.00487261	0.00954182	0.60959
SPON1	Heart failure	rs7110452	11	14434241	C	T	-0.0493055	0.00805032	4.54378e-10	-0.00222654	0.0119285	0.851929
SPON1	Heart failure	rs72868017	11	14465170	T	C	0.285391	0.0397188	3.35329e-13	-0.00714926	0.0673701	0.915488
SPON1	Heart failure	rs72873110	11	13959413	C	T	0.134473	0.0119264	8.69537e-30	-0.0118881	0.0148846	0.424475
SPON1	Heart failure	rs74564815	11	14026049	G	C	-0.112349	0.0169909	1.89192e-11	0.0210528	0.018059	0.243704
SPON1	Heart failure	rs76242442	11	13983592	A	G	-0.192869	0.0143418	1.58086e-41	0.00988216	0.0184732	0.592688
SPON1	Heart failure	rs76439638	11	14387683	A	G	-0.194487	0.0367961	6.26696e-08	0.0356501	0.0718478	0.619762
SPON1	Heart failure	rs77508989	11	14105626	A	G	-0.226869	0.0229969	2.94587e-23	0.0216119	0.0325608	0.506856
SPON1	Heart failure	rs78001260	11	14117204	T	C	-0.197561	0.0299294	2.04333e-11	-0.0757448	0.11126	0.496004
SPON1	Heart failure	rs78846936	11	13958484	T	C	0.227968	0.023032	2.12594e-23	0.00871758	0.0315622	0.782393
SPON1	Heart failure	rs78851848	11	13906674	C	A	-0.137178	0.0289641	1.08914e-06	0.00181337	0.0372833	0.961208
SPON1	Heart failure	rs80285647	11	14054464	T	C	-0.130191	0.0177755	1.2018e-13	-0.0166368	0.0219895	0.449303
SPON1	Heart failure	rs990081	11	13872925	G	A	-0.0521663	0.0074782	1.52086e-12	0.00733471	0.00969778	0.449452
SPON1	Atrial fibrillation	rs10832198	11	14146381	T	C	-0.0721465	0.0081864	6.09364e-19	0.00534701	0.0111451	0.631395
SPON1	Atrial fibrillation	rs11022995	11	13872120	A	G	0.0408367	0.00716189	5.92242e-09	0.00810692	0.00980598	0.408389
SPON1	Atrial fibrillation	rs11023122	11	14169736	C	A	-0.234039	0.0143493	4.18048e-60	-0.0346037	0.016599	0.0370988
SPON1	Atrial fibrillation	rs11023175	11	14280987	T	C	0.244931	0.0169506	1.25899e-47	0.0216519	0.0153057	0.157176
SPON1	Atrial fibrillation	rs111888101	11	14355256	C	A	0.0914555	0.020025	2.47299e-06	-0.11403	0.0526034	0.0301794
SPON1	Atrial fibrillation	rs113137180	11	14012481	G	T	0.183666	0.0162847	8.38473e-30	-0.0133438	0.0190509	0.48366
SPON1	Atrial fibrillation	rs11525368	11	14085482	A	C	-0.13908	0.00723073	9.50522e-83	-0.0328282	0.00990326	0.000916811
SPON1	Atrial fibrillation	rs116890427	11	13987667	A	G	-0.255625	0.0239837	7.97598e-27	0.000850774	0.0265498	0.974437
SPON1	Atrial fibrillation	rs116948372	11	13919638	T	C	-0.448074	0.0813361	1.80522e-08	0.0437195	0.226341	0.846835
SPON1	Atrial fibrillation	rs117040369	11	14189755	A	T	-0.312691	0.0485426	5.91184e-11	-0.057548	0.134217	0.668092
SPON1	Atrial fibrillation	rs117519694	11	14042710	C	T	0.292038	0.0377685	5.28034e-15	0.0911447	0.0652362	0.162369
SPON1	Atrial fibrillation	rs117523040	11	13974504	A	G	0.142516	0.0282978	2.37317e-07	-0.0700412	0.0867355	0.419363
SPON1	Atrial fibrillation	rs117643921	11	13913821	G	A	0.255367	0.0359837	6.38665e-13	0.0977687	0.0346137	0.00473446
SPON1	Atrial fibrillation	rs117843474	11	14009017	T	C	0.318185	0.0321179	1.94489e-23	0.0149759	0.0565277	0.791063
SPON1	Atrial fibrillation	rs117964055	11	14225989	T	C	-0.261298	0.0354903	9.0236e-14	0.0120728	0.0295034	0.682392
SPON1	Atrial fibrillation	rs12807052	11	14245921	A	G	-0.0830497	0.0102168	2.1689e-16	-0.0137282	0.0125278	0.27316
SPON1	Atrial fibrillation	rs138958362	11	14285065	C	T	0.257864	0.0471411	2.24959e-08	0.260783	0.187934	0.16525
SPON1	Atrial fibrillation	rs141362518	11	14341339	A	G	-0.189586	0.0352958	3.90753e-08	-0.049263	0.0256736	0.0550073
SPON1	Atrial fibrillation	rs142585295	11	14005231	A	G	-0.224602	0.0227191	2.39286e-23	0.0357888	0.0384527	0.351996
SPON1	Atrial fibrillation	rs143401658	11	14008371	G	C	0.24388	0.0379881	6.81796e-11	-0.373182	0.183118	0.0415566
SPON1	Atrial fibrillation	rs143837130	11	13872580	C	G	-0.248145	0.0383082	4.65981e-11	-0.0333418	0.0388097	0.390281
SPON1	Atrial fibrillation	rs144124108	11	13949312	A	G	-0.268158	0.0415625	5.52203e-11	0.0422548	0.0420259	0.314682
SPON1	Atrial fibrillation	rs144613222	11	14136571	T	C	-0.249446	0.0384034	4.14026e-11	0.05624	0.102247	0.582294
SPON1	Atrial fibrillation	rs144847351	11	14045072	A	G	-0.292648	0.0549011	4.89827e-08	-0.0649855	0.0253923	0.0104896
SPON1	Atrial fibrillation	rs145605891	11	13962294	G	A	-0.263611	0.042476	2.7155e-10	0.030564	0.178843	0.864303
SPON1	Atrial fibrillation	rs148514005	11	14443332	T	C	0.323108	0.0538674	9.9752e-10	0.051516	0.192455	0.788947
SPON1	Atrial fibrillation	rs148859218	11	14467877	T	G	-0.127984	0.0251813	1.86248e-07	-0.037685	0.0459221	0.411858
SPON1	Atrial fibrillation	rs150566877	11	13798042	T	C	-0.211119	0.0387618	2.56747e-08	-0.112374	0.0619936	0.0698828
SPON1	Atrial fibrillation	rs16913546	11	14027244	A	G	0.260717	0.0149406	1.71406e-68	0.0523997	0.0218694	0.0165741
SPON1	Atrial fibrillation	rs17463035	11	13975672	T	C	0.0605489	0.0114443	6.09088e-08	0.0116601	0.015812	0.460865
SPON1	Atrial fibrillation	rs182807605	11	14181648	T	C	0.39249	0.0622808	1.46969e-10	0.0695657	0.0330504	0.0353053
SPON1	Atrial fibrillation	rs1830390	11	13974679	A	G	-0.113416	0.0110018	3.213e-25	-0.0124022	0.0120588	0.303724
SPON1	Atrial fibrillation	rs186575966	11	14379669	T	G	-0.212546	0.0449797	1.14845e-06	0.343086	0.195821	0.0797682
SPON1	Atrial fibrillation	rs188031196	11	13796937	A	T	-0.270424	0.0437187	3.09441e-10	-0.00973614	0.0390669	0.803193
SPON1	Atrial fibrillation	rs193048268	11	14169955	T	C	0.395859	0.0609502	4.15735e-11	-0.0349725	0.191666	0.855217
SPON1	Atrial fibrillation	rs193297716	11	14450922	C	T	-0.186849	0.04029	1.76237e-06	-0.0116479	0.046377	0.801693
SPON1	Atrial fibrillation	rs201036301	11	13820387	G	A	0.152694	0.0213888	4.70165e-13	0.056475	0.0395806	0.153627
SPON1	Atrial fibrillation	rs2618513	11	13990788	G	A	-0.275874	0.00716232	<3.00E-308	-0.0354448	0.010068	0.000430705
SPON1	Atrial fibrillation	rs527272880	11	13894534	G	A	0.288138	0.0481557	1.09219e-09	-0.0825664	0.0990979	0.404744
SPON1	Atrial fibrillation	rs537951736	11	14392810	T	C	0.319344	0.0643023	3.41226e-07	0.134039	0.126472	0.28922
SPON1	Atrial fibrillation	rs545479935	11	14036458	G	A	0.663924	0.116925	6.80582e-09	-0.226675	0.489533	0.643333
SPON1	Atrial fibrillation	rs554375489	11	14238904	T	C	0.405973	0.072306	9.84793e-09	-0.352341	0.225003	0.117363
SPON1	Atrial fibrillation	rs555025754	11	14169119	C	T	-0.173145	0.0360098	7.61193e-07	-0.0786298	0.0782849	0.315183
SPON1	Atrial fibrillation	rs55673321	11	14094385	C	T	0.168324	0.0149348	9.16691e-30	0.025334	0.0272198	0.351999
SPON1	Atrial fibrillation	rs56241642	11	13786648	A	G	0.12305	0.0113288	8.77284e-28	-0.0117549	0.0146331	0.421797
SPON1	Atrial fibrillation	rs6416163	11	14108915	G	C	-0.0883438	0.00762348	2.35981e-31	-0.0126284	0.0109554	0.249027
SPON1	Atrial fibrillation	rs7104613	11	14058384	T	C	-0.208454	0.0148475	4.45634e-45	-0.0212283	0.0239085	0.374595
SPON1	Atrial fibrillation	rs7106883	11	13929027	T	C	-0.104067	0.00738044	1.88868e-45	-0.00231664	0.00983365	0.813756
SPON1	Atrial fibrillation	rs7110452	11	14434241	C	T	-0.0493055	0.00805032	4.54378e-10	0.00285505	0.0122834	0.816202
SPON1	Atrial fibrillation	rs72868017	11	14465170	T	C	0.285391	0.0397188	3.35329e-13	-0.0145354	0.0680586	0.830881
SPON1	Atrial fibrillation	rs72873110	11	13959413	C	T	0.134473	0.0119264	8.69537e-30	-0.00343684	0.0153162	0.822452
SPON1	Atrial fibrillation	rs74564815	11	14026049	G	C	-0.112349	0.0169909	1.89192e-11	0.0324175	0.01866	0.0823379
SPON1	Atrial fibrillation	rs76242442	11	13983592	A	G	-0.192869	0.0143418	1.58086e-41	-0.0469861	0.0191088	0.0139373
SPON1	Atrial fibrillation	rs76439638	11	14387683	A	G	-0.194487	0.0367961	6.26696e-08	-0.0422695	0.0753137	0.574631
SPON1	Atrial fibrillation	rs77508989	11	14105626	A	G	-0.226869	0.0229969	2.94587e-23	-0.0277822	0.033642	0.408906
SPON1	Atrial fibrillation	rs78001260	11	14117204	T	C	-0.197561	0.0299294	2.04333e-11	-0.181641	0.118446	0.125142
SPON1	Atrial fibrillation	rs78846936	11	13958484	T	C	0.227968	0.023032	2.12594e-23	-0.0293601	0.0323449	0.364026
SPON1	Atrial fibrillation	rs78851848	11	13906674	C	A	-0.137178	0.0289641	1.08914e-06	0.0188728	0.0388485	0.627106
SPON1	Atrial fibrillation	rs80285647	11	14054464	T	C	-0.130191	0.0177755	1.2018e-13	-0.00252761	0.0226188	0.911023
SPON1	Atrial fibrillation	rs990081	11	13872925	G	A	-0.0521663	0.0074782	1.52086e-12	-0.000814711	0.00998972	0.935001
SPON2	Coronary artery disease	rs10471250	4	995925	C	T	-0.0697642	0.00855377	1.7321e-16	-0.0114961	0.00842657	0.172485
SPON2	Coronary artery disease	rs112551498	4	1039465	T	C	0.158459	0.0282959	1.07133e-08	0.0242813	0.05255	0.644039
SPON2	Coronary artery disease	rs115072543	4	1081997	A	T	0.328373	0.0368163	2.34773e-19	0.00949974	0.0264344	0.719318
SPON2	Coronary artery disease	rs11724804	4	971991	A	G	0.0592112	0.00754286	2.08074e-15	-0.0110428	0.00813279	0.174522
SPON2	Coronary artery disease	rs11941528	4	1039897	C	T	0.0791203	0.00786055	3.92471e-24	-0.0045747	0.00824747	0.579114
SPON2	Coronary artery disease	rs13103860	4	1326332	A	G	-0.100534	0.00759039	2.41444e-40	-0.00149239	0.00817352	0.855121
SPON2	Coronary artery disease	rs13140868	4	1170720	T	C	-0.0789178	0.0110231	4.05418e-13	0.00791302	0.0116637	0.4975
SPON2	Coronary artery disease	rs150624559	4	1246068	C	T	-0.134243	0.0290283	1.87701e-06	-0.0702932	0.0972892	0.469976
SPON2	Coronary artery disease	rs2170321	4	1243289	G	T	0.13714	0.0100663	1.44809e-42	-0.00781333	0.00931283	0.401477
SPON2	Coronary artery disease	rs28855974	4	1121121	G	A	0.315157	0.0115812	2.29073e-163	0.0127307	0.0127764	0.319045
SPON2	Coronary artery disease	rs34688717	4	1067047	A	C	-0.0788708	0.0149546	6.67351e-08	-0.0123195	0.0144765	0.394767
SPON2	Coronary artery disease	rs34869253	4	1015632	C	T	0.0635159	0.00764781	4.98637e-17	0.00235004	0.00820001	0.774426
SPON2	Coronary artery disease	rs3755953	4	1168906	G	T	0.119265	0.0108326	1.7134e-28	0.0072703	0.0130053	0.576143
SPON2	Coronary artery disease	rs3806761	4	975038	T	G	-0.124964	0.0190704	2.82392e-11	-0.0117118	0.0173682	0.500107
SPON2	Coronary artery disease	rs3816474	4	1056865	A	G	0.0539147	0.00907324	1.4064e-09	-0.0102459	0.0101581	0.313145
SPON2	Coronary artery disease	rs4647938	4	1026548	A	G	0.327184	0.0568868	4.42295e-09	-0.10554	0.0607699	0.0824366
SPON2	Coronary artery disease	rs538180584	4	1151549	T	C	0.389608	0.0727506	4.26855e-08	-2.11428	0.68156	0.00192137
SPON2	Coronary artery disease	rs544991417	4	1036058	T	G	0.387609	0.0275383	2.69494e-45	-0.0153155	0.0278274	0.582063
SPON2	Coronary artery disease	rs62296062	4	1027271	G	A	0.0543881	0.00977538	1.31994e-08	-0.000841254	0.00991728	0.932399
SPON2	Coronary artery disease	rs77229204	4	1223826	A	C	0.357566	0.0567642	1.49645e-10	0.0224121	0.0299207	0.453828
SPON2	Coronary artery disease	rs77473826	4	1131420	G	C	0.196085	0.0353587	1.46479e-08	0.0124374	0.110479	0.910365
SPON2	Coronary artery disease	rs79154685	4	1128270	G	A	-0.260245	0.0235942	1.3687e-28	0.0227943	0.0187859	0.224987
SPON2	Coronary artery disease	rs79409547	4	1375545	T	C	0.128461	0.0238186	3.45865e-08	0.0718277	0.0442084	0.104216
SPON2	Coronary artery disease	rs79930241	4	1180129	G	C	-0.104057	0.0168871	3.59335e-10	0.0073356	0.019887	0.712228
SPON2	Coronary artery disease	rs79987820	4	1326569	A	G	0.136615	0.0226818	8.5548e-10	0.00277343	0.0288276	0.923356
SPON2	Heart failure	rs10471250	4	995925	C	T	-0.0697642	0.00855377	1.7321e-16	-0.00399123	0.00993841	0.68798
SPON2	Heart failure	rs112551498	4	1039465	T	C	0.158459	0.0282959	1.07133e-08	-0.0738893	0.0612958	0.228028
SPON2	Heart failure	rs115072543	4	1081997	A	T	0.328373	0.0368163	2.34773e-19	-0.0067169	0.0313475	0.830335
SPON2	Heart failure	rs11724804	4	971991	A	G	0.0592112	0.00754286	2.08074e-15	-0.00789449	0.00958352	0.410078
SPON2	Heart failure	rs11941528	4	1039897	C	T	0.0791203	0.00786055	3.92471e-24	0.00587139	0.00971886	0.545762
SPON2	Heart failure	rs13103860	4	1326332	A	G	-0.100534	0.00759039	2.41444e-40	-0.00695589	0.00963257	0.470219
SPON2	Heart failure	rs13140868	4	1170720	T	C	-0.0789178	0.0110231	4.05418e-13	0.00432142	0.013688	0.752224
SPON2	Heart failure	rs150624559	4	1246068	C	T	-0.134243	0.0290283	1.87701e-06	-0.174154	0.112296	0.120938
SPON2	Heart failure	rs2170321	4	1243289	G	T	0.13714	0.0100663	1.44809e-42	0.0118901	0.0109844	0.27905
SPON2	Heart failure	rs28855974	4	1121121	G	A	0.315157	0.0115812	2.29073e-163	0.0119669	0.0151011	0.428098
SPON2	Heart failure	rs34688717	4	1067047	A	C	-0.0788708	0.0149546	6.67351e-08	-0.0242071	0.0171162	0.15728
SPON2	Heart failure	rs34869253	4	1015632	C	T	0.0635159	0.00764781	4.98637e-17	-0.01005	0.00966066	0.298201
SPON2	Heart failure	rs3755953	4	1168906	G	T	0.119265	0.0108326	1.7134e-28	-0.00347244	0.0153172	0.820655
SPON2	Heart failure	rs3806761	4	975038	T	G	-0.124964	0.0190704	2.82392e-11	0.025028	0.020465	0.221342
SPON2	Heart failure	rs3816474	4	1056865	A	G	0.0539147	0.00907324	1.4064e-09	-0.00121275	0.011946	0.919138
SPON2	Heart failure	rs4647938	4	1026548	A	G	0.327184	0.0568868	4.42295e-09	-0.0567297	0.0740267	0.443473
SPON2	Heart failure	rs538180584	4	1151549	T	C	0.389608	0.0727506	4.26855e-08	-0.0272453	0.508496	0.95727
SPON2	Heart failure	rs544991417	4	1036058	T	G	0.387609	0.0275383	2.69494e-45	0.0201476	0.0329006	0.540288
SPON2	Heart failure	rs62296062	4	1027271	G	A	0.0543881	0.00977538	1.31994e-08	0.0114733	0.0116886	0.326305
SPON2	Heart failure	rs77229204	4	1223826	A	C	0.357566	0.0567642	1.49645e-10	-0.00954422	0.0355937	0.78859
SPON2	Heart failure	rs77473826	4	1131420	G	C	0.196085	0.0353587	1.46479e-08	-0.0224044	0.131474	0.864689
SPON2	Heart failure	rs79154685	4	1128270	G	A	-0.260245	0.0235942	1.3687e-28	0.0244123	0.0220592	0.268436
SPON2	Heart failure	rs79409547	4	1375545	T	C	0.128461	0.0238186	3.45865e-08	0.0582894	0.051804	0.260508
SPON2	Heart failure	rs79930241	4	1180129	G	C	-0.104057	0.0168871	3.59335e-10	-0.00124481	0.0234951	0.957747
SPON2	Heart failure	rs79987820	4	1326569	A	G	0.136615	0.0226818	8.5548e-10	0.0328442	0.0337542	0.330534
SPP1	Coronary artery disease	rs10004908	4	87886094	A	G	-0.0570585	0.00893374	8.46662e-11	0.0014016	0.00924907	0.87955
SPP1	Coronary artery disease	rs111389986	4	87784199	A	G	-0.122246	0.0206468	1.6017e-09	-0.0105751	0.0284729	0.710333
SPP1	Coronary artery disease	rs113617784	4	88109207	T	C	-0.189078	0.0328012	4.09836e-09	-0.10391	0.0529318	0.0496364
SPP1	Coronary artery disease	rs114942033	4	87951684	A	G	-0.191073	0.0196571	1.23521e-22	-0.0528157	0.034515	0.125961
SPP1	Coronary artery disease	rs116237853	4	88072803	G	C	0.151124	0.022486	9.03622e-12	0.0175527	0.0259183	0.498259
SPP1	Coronary artery disease	rs144839722	4	88169983	T	C	0.601236	0.0883943	5.16776e-12	-0.0539804	0.114578	0.637551
SPP1	Coronary artery disease	rs1477603	4	87849846	T	C	-0.0842608	0.00806221	7.22439e-26	-0.0010815	0.00952708	0.909619
SPP1	Coronary artery disease	rs17013739	4	88042103	A	G	-0.276144	0.0377795	1.34208e-13	-0.0317091	0.0165694	0.055657
SPP1	Coronary artery disease	rs189625859	4	87979395	A	G	-0.18132	0.0358721	2.15619e-07	0.103275	0.0548027	0.059499
SPP1	Coronary artery disease	rs192252592	4	87805719	A	G	0.415084	0.0631454	2.4579e-11	-0.0894121	0.196272	0.648712
SPP1	Coronary artery disease	rs2622622	4	88113079	G	C	0.0431292	0.00783146	1.82322e-08	0.00347595	0.00880833	0.693123
SPP1	Coronary artery disease	rs530862846	4	87861212	T	C	-0.443008	0.048823	5.74916e-20	-0.14795	0.110638	0.181143
SPP1	Coronary artery disease	rs559683573	4	87923750	C	T	-0.252723	0.0248405	1.29751e-24	-0.0994546	0.0430912	0.0209991
SPP1	Coronary artery disease	rs56254643	4	87937733	C	T	-0.11418	0.00913278	3.62989e-36	0.00305973	0.0103326	0.767135
SPP1	Coronary artery disease	rs62310566	4	88020476	A	G	-0.157866	0.0302746	9.21717e-08	0.0477795	0.0397148	0.228951
SPP1	Coronary artery disease	rs6532039	4	87979210	A	G	-0.061527	0.00744169	6.8181e-17	-0.00787804	0.00857861	0.358443
SPP1	Coronary artery disease	rs6815644	4	88182913	A	G	0.0413275	0.00734361	9.13238e-09	-0.0153138	0.00825702	0.0636488
SPP1	Coronary artery disease	rs6843443	4	88002010	G	A	0.042392	0.00743	5.79948e-09	0.00581258	0.00831505	0.484525
SPP1	Coronary artery disease	rs80218196	4	87987834	C	T	0.101	0.0152892	1.97461e-11	-0.00155382	0.0170993	0.927596
SPP1	Heart failure	rs10004908	4	87886094	A	G	-0.0570585	0.00893374	8.46662e-11	-0.0228511	0.010894	0.035941
SPP1	Heart failure	rs111389986	4	87784199	A	G	-0.122246	0.0206468	1.6017e-09	0.0381266	0.0334817	0.254816
SPP1	Heart failure	rs113617784	4	88109207	T	C	-0.189078	0.0328012	4.09836e-09	0.0533367	0.062758	0.395393
SPP1	Heart failure	rs114942033	4	87951684	A	G	-0.191073	0.0196571	1.23521e-22	0.0231997	0.0403267	0.565093
SPP1	Heart failure	rs116237853	4	88072803	G	C	0.151124	0.022486	9.03622e-12	0.0187981	0.0305047	0.537738
SPP1	Heart failure	rs144839722	4	88169983	T	C	0.601236	0.0883943	5.16776e-12	0.199609	0.135881	0.141834
SPP1	Heart failure	rs1477603	4	87849846	T	C	-0.0842608	0.00806221	7.22439e-26	0.0163409	0.0112023	0.144646
SPP1	Heart failure	rs17013739	4	88042103	A	G	-0.276144	0.0377795	1.34208e-13	0.0222018	0.0196209	0.25783
SPP1	Heart failure	rs189625859	4	87979395	A	G	-0.18132	0.0358721	2.15619e-07	0.00927668	0.0637505	0.884304
SPP1	Heart failure	rs192252592	4	87805719	A	G	0.415084	0.0631454	2.4579e-11	-0.195336	0.231892	0.399588
SPP1	Heart failure	rs2622622	4	88113079	G	C	0.0431292	0.00783146	1.82322e-08	-0.00705067	0.0103688	0.496513
SPP1	Heart failure	rs530862846	4	87861212	T	C	-0.443008	0.048823	5.74916e-20	-0.179796	0.128906	0.163079
SPP1	Heart failure	rs559683573	4	87923750	C	T	-0.252723	0.0248405	1.29751e-24	-0.0301127	0.0508393	0.553642
SPP1	Heart failure	rs56254643	4	87937733	C	T	-0.11418	0.00913278	3.62989e-36	0.00401659	0.012195	0.741881
SPP1	Heart failure	rs62310566	4	88020476	A	G	-0.157866	0.0302746	9.21717e-08	0.0198284	0.0469282	0.67264
SPP1	Heart failure	rs6532039	4	87979210	A	G	-0.061527	0.00744169	6.8181e-17	0.0223295	0.0101046	0.0271169
SPP1	Heart failure	rs6815644	4	88182913	A	G	0.0413275	0.00734361	9.13238e-09	-0.00675051	0.00971596	0.48719
SPP1	Heart failure	rs6843443	4	88002010	G	A	0.042392	0.00743	5.79948e-09	-0.00965059	0.00979092	0.324296
SPP1	Heart failure	rs80218196	4	87987834	C	T	0.101	0.0152892	1.97461e-11	0.00808986	0.0201067	0.687428
SPP1	Atrial fibrillation	rs10004908	4	87886094	A	G	-0.0570585	0.00893374	8.46662e-11	0.0183078	0.0111816	0.101566
SPP1	Atrial fibrillation	rs111389986	4	87784199	A	G	-0.122246	0.0206468	1.6017e-09	-0.0440559	0.0344313	0.20071
SPP1	Atrial fibrillation	rs113617784	4	88109207	T	C	-0.189078	0.0328012	4.09836e-09	-0.153053	0.0638904	0.0165951
SPP1	Atrial fibrillation	rs114942033	4	87951684	A	G	-0.191073	0.0196571	1.23521e-22	0.064714	0.0419337	0.122772
SPP1	Atrial fibrillation	rs116237853	4	88072803	G	C	0.151124	0.022486	9.03622e-12	0.0139826	0.0310619	0.6526
SPP1	Atrial fibrillation	rs144839722	4	88169983	T	C	0.601236	0.0883943	5.16776e-12	-0.0111673	0.128485	0.930739
SPP1	Atrial fibrillation	rs1477603	4	87849846	T	C	-0.0842608	0.00806221	7.22439e-26	0.00781804	0.011537	0.497993
SPP1	Atrial fibrillation	rs17013739	4	88042103	A	G	-0.276144	0.0377795	1.34208e-13	-0.0333722	0.0200973	0.0968077
SPP1	Atrial fibrillation	rs189625859	4	87979395	A	G	-0.18132	0.0358721	2.15619e-07	-0.0471206	0.0661523	0.476276
SPP1	Atrial fibrillation	rs192252592	4	87805719	A	G	0.415084	0.0631454	2.4579e-11	-0.18227	0.216856	0.400622
SPP1	Atrial fibrillation	rs2622622	4	88113079	G	C	0.0431292	0.00783146	1.82322e-08	0.00596821	0.0106759	0.576139
SPP1	Atrial fibrillation	rs530862846	4	87861212	T	C	-0.443008	0.048823	5.74916e-20	-0.0883205	0.138864	0.524763
SPP1	Atrial fibrillation	rs559683573	4	87923750	C	T	-0.252723	0.0248405	1.29751e-24	-0.0209554	0.0523971	0.689204
SPP1	Atrial fibrillation	rs56254643	4	87937733	C	T	-0.11418	0.00913278	3.62989e-36	0.0120605	0.0125115	0.335068
SPP1	Atrial fibrillation	rs62310566	4	88020476	A	G	-0.157866	0.0302746	9.21717e-08	0.0953632	0.0478738	0.0463746
SPP1	Atrial fibrillation	rs6532039	4	87979210	A	G	-0.061527	0.00744169	6.8181e-17	0.00187159	0.0103901	0.857048
SPP1	Atrial fibrillation	rs6815644	4	88182913	A	G	0.0413275	0.00734361	9.13238e-09	-0.0228451	0.0100092	0.0224652
SPP1	Atrial fibrillation	rs6843443	4	88002010	G	A	0.042392	0.00743	5.79948e-09	0.0115336	0.0100673	0.251942
SPP1	Atrial fibrillation	rs80218196	4	87987834	C	T	0.101	0.0152892	1.97461e-11	-0.0265694	0.0207312	0.199977
SPP1	Aortic stenosis	rs10004908	4	87886094	A	G	-0.0570585	0.00893374	8.46662e-11	-0.00864604	0.0176038	0.623324
SPP1	Aortic stenosis	rs111389986	4	87784199	A	G	-0.122246	0.0206468	1.6017e-09	0.0262315	0.0539466	0.62679
SPP1	Aortic stenosis	rs113617784	4	88109207	T	C	-0.189078	0.0328012	4.09836e-09	-0.0570205	0.100949	0.572179
SPP1	Aortic stenosis	rs114942033	4	87951684	A	G	-0.191073	0.0196571	1.23521e-22	-0.0363561	0.0653647	0.578072
SPP1	Aortic stenosis	rs116237853	4	88072803	G	C	0.151124	0.022486	9.03622e-12	-0.0692681	0.04932	0.160181
SPP1	Aortic stenosis	rs144839722	4	88169983	T	C	0.601236	0.0883943	5.16776e-12	0.0229236	0.213077	0.914326
SPP1	Aortic stenosis	rs1477603	4	87849846	T	C	-0.0842608	0.00806221	7.22439e-26	-0.0463217	0.0179392	0.00981884
SPP1	Aortic stenosis	rs17013739	4	88042103	A	G	-0.276144	0.0377795	1.34208e-13	-0.0121718	0.0318023	0.701917
SPP1	Aortic stenosis	rs189625859	4	87979395	A	G	-0.18132	0.0358721	2.15619e-07	0.0460717	0.101091	0.648575
SPP1	Aortic stenosis	rs192252592	4	87805719	A	G	0.415084	0.0631454	2.4579e-11	-0.107613	0.377878	0.775809
SPP1	Aortic stenosis	rs2622622	4	88113079	G	C	0.0431292	0.00783146	1.82322e-08	0.0210025	0.0167279	0.209284
SPP1	Aortic stenosis	rs530862846	4	87861212	T	C	-0.443008	0.048823	5.74916e-20	0.152842	0.205919	0.457941
SPP1	Aortic stenosis	rs559683573	4	87923750	C	T	-0.252723	0.0248405	1.29751e-24	0.0357534	0.0812198	0.659789
SPP1	Aortic stenosis	rs56254643	4	87937733	C	T	-0.11418	0.00913278	3.62989e-36	0.00308451	0.019639	0.875197
SPP1	Aortic stenosis	rs62310566	4	88020476	A	G	-0.157866	0.0302746	9.21717e-08	0.00299663	0.0750236	0.968139
SPP1	Aortic stenosis	rs6532039	4	87979210	A	G	-0.061527	0.00744169	6.8181e-17	-0.00326762	0.0162949	0.841066
SPP1	Aortic stenosis	rs6815644	4	88182913	A	G	0.0413275	0.00734361	9.13238e-09	-0.0156212	0.0156708	0.318847
SPP1	Aortic stenosis	rs6843443	4	88002010	G	A	0.042392	0.00743	5.79948e-09	0.00322058	0.0157924	0.838407
SPP1	Aortic stenosis	rs80218196	4	87987834	C	T	0.101	0.0152892	1.97461e-11	0.0560947	0.0324643	0.0840079
SSC4D	Atrial fibrillation	rs10261879	7	76426732	C	G	-0.0948403	0.00738768	5.04586e-38	-0.0115204	0.00985753	0.242529
SSC4D	Atrial fibrillation	rs1058872	7	76304184	T	C	0.370718	0.0381287	1.20521e-22	0.415719	0.188743	0.0276255
SSC4D	Atrial fibrillation	rs11769429	7	76193491	C	T	-0.0670341	0.00714005	3.04409e-21	-0.00198624	0.00990199	0.84102
SSC4D	Atrial fibrillation	rs139729790	7	76433596	G	C	-0.122093	0.0265657	2.15454e-06	0.0747959	0.0605399	0.216652
SSC4D	Atrial fibrillation	rs142067417	7	76499985	G	C	-0.314076	0.0249418	1.16314e-36	0.000158351	0.0302706	0.995826
SSC4D	Atrial fibrillation	rs151053756	7	76393900	G	T	0.536594	0.0434693	2.6174e-35	0.0565456	0.0363735	0.120046
SSC4D	Atrial fibrillation	rs1628199	7	76481251	A	G	-0.115467	0.0070049	2.40073e-61	-0.00542836	0.0100133	0.58774
SSC4D	Atrial fibrillation	rs183341613	7	76244735	G	C	-0.408718	0.0568614	3.2881e-13	-0.106792	0.159953	0.504358
SSC4D	Atrial fibrillation	rs185118838	7	76288837	G	T	0.572243	0.0556522	4.22592e-25	0.0367451	0.0522164	0.481615
SSC4D	Atrial fibrillation	rs185865439	7	76320098	C	T	0.428887	0.0498111	3.64445e-18	0.208225	0.134264	0.120935
SSC4D	Atrial fibrillation	rs187251728	7	76376003	A	G	0.593439	0.0590724	4.78553e-24	-0.0762721	0.0944017	0.419119
SSC4D	Atrial fibrillation	rs2070804	7	76304395	G	T	0.186876	0.0122961	1.8232e-52	0.0469034	0.020285	0.0207654
SSC4D	Atrial fibrillation	rs34142667	7	76554619	A	G	-0.131181	0.0146123	1.38574e-19	0.00372651	0.0243017	0.878127
SSC4D	Atrial fibrillation	rs36073761	7	76303545	T	C	0.565002	0.0269692	9.4016e-98	0.0103245	0.0522218	0.843277
SSC4D	Atrial fibrillation	rs547687104	7	76561337	C	T	-0.54595	0.0849146	6.4054e-11	0.102644	0.208531	0.622561
SSC4D	Atrial fibrillation	rs75224131	7	76408093	T	C	0.686019	0.014643	<3.00E-308	0.0385923	0.024576	0.116339
SSC4D	Atrial fibrillation	rs75910204	7	76413092	G	A	-0.118033	0.0202876	2.97802e-09	-0.0313646	0.0227527	0.16805
SSC4D	Atrial fibrillation	rs9640578	7	76425572	G	C	-0.076734	0.00742813	2.57291e-25	0.00509055	0.0101153	0.614787
ST6GAL1	Coronary artery disease	rs115815643	3	187023977	G	C	0.12898	0.0209981	4.06264e-10	0.0394356	0.0408921	0.334854
ST6GAL1	Coronary artery disease	rs11923417	3	186988002	C	G	-0.0598034	0.00778661	7.93662e-15	0.00268282	0.00839754	0.749364
ST6GAL1	Coronary artery disease	rs144674511	3	187039362	C	T	-0.212522	0.0446297	9.58912e-07	-0.051457	0.0425106	0.226106
ST6GAL1	Coronary artery disease	rs148059724	3	186951632	A	G	-0.199222	0.0376843	6.23037e-08	-0.0418512	0.134512	0.755699
ST6GAL1	Coronary artery disease	rs186107925	3	187057194	T	G	-0.28057	0.0482274	2.98408e-09	0.271165	0.109675	0.013419
ST6GAL1	Coronary artery disease	rs266747	3	186754917	G	A	0.0924462	0.0178136	1.0535e-07	0.00069739	0.0166449	0.96658
ST6GAL1	Coronary artery disease	rs4686807	3	186879814	A	G	-0.0704079	0.0080341	9.45287e-19	-0.0101246	0.0083434	0.224942
ST6GAL1	Coronary artery disease	rs4686827	3	186995898	A	C	-0.0950456	0.00991425	4.54444e-22	-0.0165803	0.0114583	0.147894
ST6GAL1	Coronary artery disease	rs4686837	3	187021889	A	G	-0.179738	0.00794676	1.44876e-113	0.0117724	0.0088486	0.183378
ST6GAL1	Coronary artery disease	rs5030044	3	186731333	G	A	0.0601889	0.0118381	1.84455e-07	0.0266391	0.0119165	0.0253858
ST6GAL1	Coronary artery disease	rs557405881	3	187053786	G	T	0.230963	0.0367924	1.72069e-10	0.0612749	0.0676785	0.365263
ST6GAL1	Coronary artery disease	rs56259362	3	186910968	T	C	-0.0529807	0.009581	1.60328e-08	-0.0221315	0.00986295	0.0248388
ST6GAL1	Coronary artery disease	rs56343190	3	187050255	A	G	-0.0581277	0.00910047	8.44039e-11	0.0149796	0.0106487	0.159514
ST6GAL1	Coronary artery disease	rs6444192	3	186993310	T	G	-0.0356455	0.00750492	1.01901e-06	-0.0122083	0.00808537	0.131063
ST6GAL1	Coronary artery disease	rs6784233	3	187047553	T	C	-0.0856682	0.0112121	1.08029e-14	-0.0177858	0.0109167	0.103266
ST6GAL1	Coronary artery disease	rs75333068	3	186985884	A	G	-0.0875113	0.0126606	2.3877e-12	0.0174433	0.0145086	0.229256
ST6GAL1	Coronary artery disease	rs77890843	3	187030044	G	C	0.104462	0.0098445	1.3216e-26	-0.00625617	0.0117544	0.59456
ST6GAL1	Coronary artery disease	rs9851238	3	186959435	T	A	0.111079	0.0232622	8.98153e-07	0.0343625	0.033028	0.298152
ST6GAL1	Coronary artery disease	rs9874262	3	186951217	T	C	0.0466065	0.00740959	1.58708e-10	0.00268732	0.00851254	0.752238
ST6GAL1	Heart failure	rs115815643	3	187023977	G	C	0.12898	0.0209981	4.06264e-10	-0.101871	0.0484889	0.0356484
ST6GAL1	Heart failure	rs11923417	3	186988002	C	G	-0.0598034	0.00778661	7.93662e-15	-0.0146376	0.00988554	0.138684
ST6GAL1	Heart failure	rs144674511	3	187039362	C	T	-0.212522	0.0446297	9.58912e-07	-0.0493435	0.0493847	0.317714
ST6GAL1	Heart failure	rs148059724	3	186951632	A	G	-0.199222	0.0376843	6.23037e-08	0.00139202	0.153767	0.992777
ST6GAL1	Heart failure	rs186107925	3	187057194	T	G	-0.28057	0.0482274	2.98408e-09	-0.137617	0.126416	0.27633
ST6GAL1	Heart failure	rs266747	3	186754917	G	A	0.0924462	0.0178136	1.0535e-07	-0.00337625	0.0196148	0.863337
ST6GAL1	Heart failure	rs4686807	3	186879814	A	G	-0.0704079	0.0080341	9.45287e-19	0.00753306	0.00982666	0.443323
ST6GAL1	Heart failure	rs4686827	3	186995898	A	C	-0.0950456	0.00991425	4.54444e-22	0.0133528	0.0135058	0.322824
ST6GAL1	Heart failure	rs4686837	3	187021889	A	G	-0.179738	0.00794676	1.44876e-113	-0.000456108	0.0104079	0.965045
ST6GAL1	Heart failure	rs5030044	3	186731333	G	A	0.0601889	0.0118381	1.84455e-07	0.0118748	0.0140221	0.39707
ST6GAL1	Heart failure	rs557405881	3	187053786	G	T	0.230963	0.0367924	1.72069e-10	0.260247	0.0750154	0.000521927
ST6GAL1	Heart failure	rs56259362	3	186910968	T	C	-0.0529807	0.009581	1.60328e-08	-0.00510467	0.0116346	0.660844
ST6GAL1	Heart failure	rs56343190	3	187050255	A	G	-0.0581277	0.00910047	8.44039e-11	-0.0013516	0.0125273	0.914081
ST6GAL1	Heart failure	rs6444192	3	186993310	T	G	-0.0356455	0.00750492	1.01901e-06	0.0120292	0.00952779	0.206755
ST6GAL1	Heart failure	rs6784233	3	187047553	T	C	-0.0856682	0.0112121	1.08029e-14	-0.00304987	0.0128476	0.812356
ST6GAL1	Heart failure	rs75333068	3	186985884	A	G	-0.0875113	0.0126606	2.3877e-12	0.0103035	0.0170949	0.546694
ST6GAL1	Heart failure	rs77890843	3	187030044	G	C	0.104462	0.0098445	1.3216e-26	-0.000495291	0.0138308	0.971433
ST6GAL1	Heart failure	rs9851238	3	186959435	T	A	0.111079	0.0232622	8.98153e-07	0.0298078	0.0384141	0.437773
ST6GAL1	Heart failure	rs9874262	3	186951217	T	C	0.0466065	0.00740959	1.58708e-10	0.00875402	0.0100184	0.382232
STC1	Coronary artery disease	rs13262489	8	23835137	T	C	0.0549667	0.0118696	1.82057e-06	0.00299398	0.0181999	0.869333
STC1	Coronary artery disease	rs150456222	8	23861164	A	G	-0.144289	0.0213396	6.82566e-12	-0.0330488	0.0303817	0.27669
STC1	Coronary artery disease	rs1705702	8	23931746	G	T	0.041049	0.00794124	1.17617e-07	-0.0124845	0.00836253	0.13546
STC1	Coronary artery disease	rs555136006	8	23869179	C	T	-0.217623	0.0466846	1.56912e-06	-0.0608314	0.0659063	0.356007
STC1	Coronary artery disease	rs57247992	8	23875381	A	G	0.120611	0.0136923	6.33177e-19	0.0104786	0.0179959	0.560382
STC1	Coronary artery disease	rs819197	8	23885354	C	T	-0.0404937	0.00788251	1.39462e-07	-0.0167088	0.00939088	0.0751969
STC1	Heart failure	rs13262489	8	23835137	T	C	0.0549667	0.0118696	1.82057e-06	0.00449229	0.0213815	0.833588
STC1	Heart failure	rs150456222	8	23861164	A	G	-0.144289	0.0213396	6.82566e-12	-0.000215082	0.0356662	0.995188
STC1	Heart failure	rs1705702	8	23931746	G	T	0.041049	0.00794124	1.17617e-07	0.0016244	0.00985599	0.869091
STC1	Heart failure	rs555136006	8	23869179	C	T	-0.217623	0.0466846	1.56912e-06	-0.012083	0.0766074	0.874673
STC1	Heart failure	rs57247992	8	23875381	A	G	0.120611	0.0136923	6.33177e-19	-0.00138497	0.0211985	0.947908
STC1	Heart failure	rs819197	8	23885354	C	T	-0.0404937	0.00788251	1.39462e-07	0.00903687	0.0110569	0.413756
STC2	Atrial fibrillation	rs116022622	5	173336794	G	T	-0.0484453	0.00890707	2.67945e-08	-0.00318616	0.014126	0.821549
STC2	Atrial fibrillation	rs11747434	5	173352208	C	T	-0.0539996	0.00815368	1.76315e-11	0.0161092	0.0108665	0.138217
STC2	Atrial fibrillation	rs12515303	5	173335648	G	A	0.0683981	0.00759813	1.10857e-19	-0.0242797	0.0101231	0.0164646
STC2	Atrial fibrillation	rs200053953	5	173307122	G	A	0.0841521	0.0124735	7.57424e-12	-0.0201873	0.0124572	0.105118
STC2	Atrial fibrillation	rs2277949	5	173323117	A	C	-0.128201	0.0150145	6.79998e-18	-0.000723643	0.0255712	0.977424
STC2	Atrial fibrillation	rs4388226	5	173284037	T	C	0.0485284	0.0105824	2.26164e-06	-0.0193098	0.0139274	0.165607
STC2	Atrial fibrillation	rs4867702	5	173322692	C	T	0.0388365	0.00758558	1.52946e-07	-0.0037316	0.0100456	0.710289
STC2	Atrial fibrillation	rs4868274	5	173434644	C	G	-0.0384217	0.00795972	6.92968e-07	0.018065	0.01082	0.0950014
STC2	Atrial fibrillation	rs62377293	5	173355383	T	C	0.0348293	0.00740179	1.26607e-06	-0.00671897	0.0102924	0.513879
STC2	Atrial fibrillation	rs6874142	5	173326552	G	T	-0.0991294	0.0120463	9.43654e-17	0.0153898	0.0169844	0.364876
STC2	Atrial fibrillation	rs74960038	5	173343427	T	C	0.149885	0.0281151	4.88042e-08	0.0701806	0.0366078	0.0552268
STC2	Atrial fibrillation	rs78929652	5	173307669	C	T	-0.0666883	0.0139331	8.49328e-07	0.0126175	0.024862	0.611804
SUSD2	Coronary artery disease	rs117051348	22	24216944	T	C	-0.0741481	0.0153461	6.76783e-07	-0.00734704	0.0238189	0.757736
SUSD2	Coronary artery disease	rs117446468	22	24006085	A	G	-0.132076	0.025529	1.14833e-07	0.0391095	0.0317578	0.218139
SUSD2	Coronary artery disease	rs117580218	22	24075840	A	G	-0.101135	0.0204981	4.03077e-07	0.0019118	0.0373048	0.959128
SUSD2	Coronary artery disease	rs118183004	22	24032681	A	G	1.26832	0.0329923	<3.00E-308	0.0240367	0.0570108	0.673305
SUSD2	Coronary artery disease	rs12166267	22	24246728	T	C	0.358969	0.00910555	<3.00E-308	-0.0086073	0.00946409	0.363102
SUSD2	Coronary artery disease	rs140013742	22	24005721	A	C	0.818356	0.0345138	1.38907e-124	-0.012756	0.0243345	0.600142
SUSD2	Coronary artery disease	rs140320	22	24152818	C	T	-0.146065	0.00776903	3.7101e-79	0.00436493	0.00853606	0.609105
SUSD2	Coronary artery disease	rs141956938	22	24116778	T	C	1.14076	0.128754	4.00084e-19	-0.0239923	0.150175	0.873069
SUSD2	Coronary artery disease	rs142274726	22	24192102	A	G	-0.1973	0.0193196	8.72232e-25	-0.0373702	0.0274764	0.173804
SUSD2	Coronary artery disease	rs145903905	22	24011879	T	C	0.216235	0.0349423	3.03996e-10	-0.138726	0.0481813	0.00398612
SUSD2	Coronary artery disease	rs148720259	22	24345214	A	G	0.261262	0.0463619	8.73902e-09	-0.029844	0.0721464	0.679124
SUSD2	Coronary artery disease	rs17642338	22	24187170	A	G	-0.228202	0.0171747	1.37512e-40	-0.0145864	0.0229767	0.525537
SUSD2	Coronary artery disease	rs182282198	22	24189151	T	C	0.35453	0.0616132	4.35461e-09	0.0750772	0.0908308	0.408486
SUSD2	Coronary artery disease	rs185937646	22	24344843	T	C	-0.191517	0.0417684	2.26762e-06	-0.063923	0.0618309	0.301213
SUSD2	Coronary artery disease	rs188965163	22	24383163	T	A	2.25832	0.121995	8.32742e-77	-0.0902565	0.479607	0.850729
SUSD2	Coronary artery disease	rs190879007	22	24184648	T	C	-1.67301	0.0633576	5.8722e-154	0.0116474	0.0267992	0.663839
SUSD2	Coronary artery disease	rs191361412	22	24282967	A	G	-0.346211	0.0422323	1.22436e-16	0.149953	0.130784	0.251559
SUSD2	Coronary artery disease	rs191771382	22	24331241	G	A	-0.897501	0.100658	2.40975e-19	-0.0487022	0.0703183	0.488563
SUSD2	Coronary artery disease	rs34286685	22	24238308	C	T	-0.095519	0.011275	1.20865e-17	0.00790302	0.0118998	0.506606
SUSD2	Coronary artery disease	rs4050099	22	24255526	G	A	0.136667	0.0082511	6.39776e-62	-0.00442223	0.00914711	0.628772
SUSD2	Coronary artery disease	rs55707102	22	24245234	T	C	0.351646	0.0349927	4.63436e-24	-0.0318111	0.027565	0.248484
SUSD2	Coronary artery disease	rs560071268	22	24006866	G	A	-0.189665	0.032327	2.21772e-09	0.0351618	0.0514437	0.49429
SUSD2	Coronary artery disease	rs5751792	22	24005096	A	G	0.180944	0.00738328	6.17946e-133	-0.0242822	0.00825201	0.00325492
SUSD2	Coronary artery disease	rs578167658	22	24280200	G	A	1.1296	0.0410013	2.19167e-167	0.0087741	0.0366149	0.810615
SUSD2	Coronary artery disease	rs7286276	22	24222906	C	T	0.213603	0.0267556	7.11278e-16	-0.0948525	0.0428634	0.0269048
SUSD2	Coronary artery disease	rs77822238	22	24357083	T	A	0.216081	0.0332055	3.82349e-11	-0.0340213	0.0291008	0.24237
SUSD2	Coronary artery disease	rs79704622	22	24165947	G	A	0.177413	0.0239809	6.90755e-14	0.00303187	0.0305421	0.920925
SUSD2	Coronary artery disease	rs8135100	22	24087147	A	T	-0.847288	0.027255	1.7807e-212	0.00805291	0.034345	0.814619
SUSD2	Atrial fibrillation	rs117051348	22	24216944	T	C	-0.0741481	0.0153461	6.76783e-07	0.0205643	0.0290865	0.479564
SUSD2	Atrial fibrillation	rs117446468	22	24006085	A	G	-0.132076	0.025529	1.14833e-07	-0.0252795	0.0390911	0.517838
SUSD2	Atrial fibrillation	rs117580218	22	24075840	A	G	-0.101135	0.0204981	4.03077e-07	0.00962975	0.0454563	0.832227
SUSD2	Atrial fibrillation	rs118183004	22	24032681	A	G	1.26832	0.0329923	<3.00E-308	0.0213109	0.0684154	0.755426
SUSD2	Atrial fibrillation	rs12166267	22	24246728	T	C	0.358969	0.00910555	<3.00E-308	0.00118756	0.0115103	0.917825
SUSD2	Atrial fibrillation	rs140013742	22	24005721	A	C	0.818356	0.0345138	1.38907e-124	0.014985	0.0298052	0.615129
SUSD2	Atrial fibrillation	rs140320	22	24152818	C	T	-0.146065	0.00776903	3.7101e-79	0.0120722	0.0103609	0.243951
SUSD2	Atrial fibrillation	rs141956938	22	24116778	T	C	1.14076	0.128754	4.00084e-19	0.0208127	0.187171	0.91146
SUSD2	Atrial fibrillation	rs142274726	22	24192102	A	G	-0.1973	0.0193196	8.72232e-25	-0.0388627	0.0330034	0.238982
SUSD2	Atrial fibrillation	rs145903905	22	24011879	T	C	0.216235	0.0349423	3.03996e-10	-0.100607	0.0551018	0.067875
SUSD2	Atrial fibrillation	rs148720259	22	24345214	A	G	0.261262	0.0463619	8.73902e-09	0.00760505	0.0881567	0.931254
SUSD2	Atrial fibrillation	rs17642338	22	24187170	A	G	-0.228202	0.0171747	1.37512e-40	-0.00546706	0.0280344	0.845383
SUSD2	Atrial fibrillation	rs182282198	22	24189151	T	C	0.35453	0.0616132	4.35461e-09	-0.0746854	0.108802	0.49244
SUSD2	Atrial fibrillation	rs185937646	22	24344843	T	C	-0.191517	0.0417684	2.26762e-06	-0.0712315	0.073033	0.329395
SUSD2	Atrial fibrillation	rs188965163	22	24383163	T	A	2.25832	0.121995	8.32742e-77	1.10171	0.721651	0.126848
SUSD2	Atrial fibrillation	rs190879007	22	24184648	T	C	-1.67301	0.0633576	5.8722e-154	-0.0200636	0.0326702	0.539132
SUSD2	Atrial fibrillation	rs191361412	22	24282967	A	G	-0.346211	0.0422323	1.22436e-16	-0.0378044	0.162576	0.816123
SUSD2	Atrial fibrillation	rs191771382	22	24331241	G	A	-0.897501	0.100658	2.40975e-19	-0.170999	0.0844482	0.0428776
SUSD2	Atrial fibrillation	rs34286685	22	24238308	C	T	-0.095519	0.011275	1.20865e-17	-0.0169295	0.0144856	0.242517
SUSD2	Atrial fibrillation	rs4050099	22	24255526	G	A	0.136667	0.0082511	6.39776e-62	-0.0213988	0.0110933	0.0537329
SUSD2	Atrial fibrillation	rs55707102	22	24245234	T	C	0.351646	0.0349927	4.63436e-24	-0.0271222	0.0330026	0.411179
SUSD2	Atrial fibrillation	rs560071268	22	24006866	G	A	-0.189665	0.032327	2.21772e-09	0.0361221	0.0639642	0.572262
SUSD2	Atrial fibrillation	rs5751792	22	24005096	A	G	0.180944	0.00738328	6.17946e-133	-0.0163051	0.0100242	0.103826
SUSD2	Atrial fibrillation	rs578167658	22	24280200	G	A	1.1296	0.0410013	2.19167e-167	0.028821	0.0444022	0.516281
SUSD2	Atrial fibrillation	rs7286276	22	24222906	C	T	0.213603	0.0267556	7.11278e-16	-0.0522083	0.0518193	0.313691
SUSD2	Atrial fibrillation	rs77822238	22	24357083	T	A	0.216081	0.0332055	3.82349e-11	0.0721592	0.0352317	0.0405462
SUSD2	Atrial fibrillation	rs79704622	22	24165947	G	A	0.177413	0.0239809	6.90755e-14	-0.0261825	0.0371453	0.480894
SUSD2	Atrial fibrillation	rs8135100	22	24087147	A	T	-0.847288	0.027255	1.7807e-212	-0.0175134	0.0418219	0.675391
TAFA5	Coronary artery disease	rs112806626	22	48414157	T	C	0.225929	0.0445657	1.99356e-07	-0.0741813	0.0385716	0.054454
TAFA5	Coronary artery disease	rs113299767	22	48750676	C	T	-0.156024	0.0246708	1.27243e-10	0.0284582	0.0377099	0.450452
TAFA5	Coronary artery disease	rs117174483	22	48458065	T	G	-0.213183	0.0222791	5.41062e-22	-0.00420319	0.017826	0.813596
TAFA5	Coronary artery disease	rs118068911	22	48309887	T	C	0.122073	0.023853	1.54625e-07	-0.0405049	0.0386748	0.294952
TAFA5	Coronary artery disease	rs12106638	22	48424211	T	C	0.121482	0.0146075	4.53328e-17	0.004194	0.0200482	0.834295
TAFA5	Coronary artery disease	rs13054685	22	48351304	T	C	0.0924569	0.0198076	1.52259e-06	-0.0143394	0.0277722	0.605629
TAFA5	Coronary artery disease	rs133515	22	48511733	T	C	-0.0427305	0.00782904	2.40833e-08	-0.00898897	0.00858917	0.295309
TAFA5	Coronary artery disease	rs133631	22	48311615	C	T	0.0524505	0.00838284	1.96366e-10	0.0148257	0.00897343	0.0984986
TAFA5	Coronary artery disease	rs146301071	22	48408155	T	G	-0.23735	0.0478049	3.43555e-07	0.0807458	0.114264	0.479777
TAFA5	Coronary artery disease	rs146468802	22	48472243	T	A	-0.285466	0.0446069	7.78959e-11	-0.0559023	0.0310874	0.0721406
TAFA5	Coronary artery disease	rs146617993	22	48450699	T	C	0.106579	0.0214467	3.35659e-07	-0.0302653	0.0268583	0.259805
TAFA5	Coronary artery disease	rs147114256	22	48576724	G	C	-0.0638341	0.0115663	1.70493e-08	-0.0208148	0.0112004	0.0631132
TAFA5	Coronary artery disease	rs149650947	22	48469200	T	G	0.168183	0.0296118	6.75074e-09	0.0233044	0.0341066	0.494429
TAFA5	Coronary artery disease	rs150695482	22	48567960	A	G	-0.368958	0.069531	5.59115e-08	0.0828754	0.1377	0.54727
TAFA5	Coronary artery disease	rs16999308	22	48521218	C	A	0.13678	0.0130045	3.5725e-26	0.022013	0.0144781	0.128402
TAFA5	Coronary artery disease	rs187266657	22	48413854	T	C	-0.243519	0.037935	6.84174e-11	-0.126197	0.0652073	0.0529517
TAFA5	Coronary artery disease	rs28382352	22	48600586	A	G	-0.054979	0.0101618	3.1449e-08	-0.00256461	0.0117883	0.827776
TAFA5	Coronary artery disease	rs28385606	22	48594039	G	A	0.0888881	0.00817208	7.41445e-28	0.00881971	0.00831061	0.288572
TAFA5	Coronary artery disease	rs34252736	22	48323457	C	G	0.151763	0.0110803	5.31581e-43	-0.0209966	0.0109044	0.0541652
TAFA5	Coronary artery disease	rs35266352	22	48593831	A	G	0.242855	0.0303197	5.74435e-16	-0.0171403	0.0247498	0.488595
TAFA5	Coronary artery disease	rs4390855	22	48415283	G	A	-0.0887289	0.00835355	1.1811e-26	-0.00800304	0.00949724	0.399413
TAFA5	Coronary artery disease	rs470002	22	48315439	A	G	-0.0578406	0.00868053	1.33913e-11	0.029584	0.00990998	0.00283328
TAFA5	Coronary artery disease	rs4823755	22	48363959	C	T	-0.20645	0.0235709	9.87739e-19	0.0119167	0.0155033	0.442096
TAFA5	Coronary artery disease	rs4925413	22	48743119	A	T	0.0451726	0.00868134	9.78305e-08	0.00237564	0.00883079	0.787916
TAFA5	Coronary artery disease	rs55845222	22	48441817	A	G	-0.0790161	0.0101042	2.63856e-15	0.00386028	0.00959787	0.687535
TAFA5	Coronary artery disease	rs5768563	22	48358084	C	T	-0.0904872	0.00879368	3.90774e-25	-0.000592033	0.00852917	0.944661
TAFA5	Coronary artery disease	rs5768590	22	48414581	A	G	0.0743607	0.00820108	6.10664e-20	-0.00140317	0.00828216	0.865466
TAFA5	Coronary artery disease	rs5768690	22	48506305	A	G	-0.0843873	0.00866074	9.81767e-23	-0.0187665	0.00945555	0.047177
TAFA5	Coronary artery disease	rs6008653	22	48342651	C	T	0.0749322	0.00792542	1.62027e-21	-0.00703472	0.00820414	0.391191
TAFA5	Coronary artery disease	rs6008660	22	48351698	T	G	0.0808506	0.0155927	1.07916e-07	-0.0211631	0.019783	0.284727
TAFA5	Coronary artery disease	rs6008730	22	48488785	G	A	-0.164297	0.00916661	3.87095e-72	-0.0188073	0.00929426	0.043018
TAFA5	Coronary artery disease	rs62225493	22	48345498	A	G	0.0548862	0.0119016	1.99728e-06	0.00211893	0.0108808	0.845597
TAFA5	Coronary artery disease	rs71314850	22	48324424	T	G	0.192331	0.0288699	1.35072e-11	0.0213891	0.0469358	0.648599
TAFA5	Coronary artery disease	rs71314857	22	48414640	A	G	0.342221	0.0542889	1.4531e-10	0.0107163	0.0554929	0.846872
TAFA5	Coronary artery disease	rs7284876	22	48533312	G	C	0.0556438	0.00748502	5.26724e-14	0.0154963	0.00813313	0.0567375
TAFA5	Coronary artery disease	rs73171453	22	48475206	C	T	-0.128388	0.0256263	2.72137e-07	-0.0189282	0.0365136	0.604188
TAFA5	Coronary artery disease	rs73888614	22	48408479	G	A	-0.283388	0.0555504	1.68524e-07	-0.0119973	0.0308561	0.697413
TAFA5	Coronary artery disease	rs77520642	22	48344239	A	G	0.180948	0.038311	1.16119e-06	-0.0244255	0.0253661	0.335587
TAFA5	Coronary artery disease	rs78722665	22	48616288	T	C	0.0822492	0.0163342	2.38428e-07	0.0108237	0.0162135	0.504408
TAFA5	Coronary artery disease	rs78934118	22	48501595	C	G	-0.251285	0.041018	4.49977e-10	-0.0696566	0.189538	0.713241
TAFA5	Coronary artery disease	rs79072	22	48371374	T	G	0.181717	0.0086378	1.49092e-98	-0.00237391	0.00865445	0.783855
TAFA5	Coronary artery disease	rs8136108	22	48436981	G	A	0.0363856	0.00760372	8.5393e-07	0.00470294	0.00808534	0.560795
TAFA5	Coronary artery disease	rs9615878	22	48410574	A	G	0.0839277	0.00959955	1.13622e-18	0.00123159	0.0103808	0.90556
TAFA5	Coronary artery disease	rs9615902	22	48469089	G	C	0.0721606	0.00798803	8.3064e-20	0.00178971	0.00849768	0.83319
TAFA5	Coronary artery disease	rs9627314	22	48362085	T	C	0.0702054	0.0130706	3.90974e-08	0.0165549	0.0140995	0.240337
TAFA5	Heart failure	rs112806626	22	48414157	T	C	0.225929	0.0445657	1.99356e-07	-0.0519338	0.0457058	0.255847
TAFA5	Heart failure	rs113299767	22	48750676	C	T	-0.156024	0.0246708	1.27243e-10	-0.0781177	0.0444511	0.0788515
TAFA5	Heart failure	rs117174483	22	48458065	T	G	-0.213183	0.0222791	5.41062e-22	-0.0199738	0.0210182	0.341955
TAFA5	Heart failure	rs118068911	22	48309887	T	C	0.122073	0.023853	1.54625e-07	-0.0498162	0.0457712	0.276429
TAFA5	Heart failure	rs12106638	22	48424211	T	C	0.121482	0.0146075	4.53328e-17	-0.0200898	0.0236473	0.39557
TAFA5	Heart failure	rs13054685	22	48351304	T	C	0.0924569	0.0198076	1.52259e-06	0.00280074	0.0329414	0.932244
TAFA5	Heart failure	rs133515	22	48511733	T	C	-0.0427305	0.00782904	2.40833e-08	-0.00551177	0.0101088	0.585586
TAFA5	Heart failure	rs133631	22	48311615	C	T	0.0524505	0.00838284	1.96366e-10	0.0101038	0.0105667	0.338974
TAFA5	Heart failure	rs146301071	22	48408155	T	G	-0.23735	0.0478049	3.43555e-07	0.0900644	0.135649	0.50672
TAFA5	Heart failure	rs146468802	22	48472243	T	A	-0.285466	0.0446069	7.78959e-11	0.00163746	0.0366118	0.964326
TAFA5	Heart failure	rs146617993	22	48450699	T	C	0.106579	0.0214467	3.35659e-07	-0.00330787	0.0314757	0.916302
TAFA5	Heart failure	rs147114256	22	48576724	G	C	-0.0638341	0.0115663	1.70493e-08	0.000636018	0.0131686	0.961479
TAFA5	Heart failure	rs149650947	22	48469200	T	G	0.168183	0.0296118	6.75074e-09	0.0288623	0.0404672	0.475705
TAFA5	Heart failure	rs150695482	22	48567960	A	G	-0.368958	0.069531	5.59115e-08	0.0850063	0.160866	0.597203
TAFA5	Heart failure	rs16999308	22	48521218	C	A	0.13678	0.0130045	3.5725e-26	0.0189734	0.0170496	0.265777
TAFA5	Heart failure	rs187266657	22	48413854	T	C	-0.243519	0.037935	6.84174e-11	-0.107734	0.0756629	0.154485
TAFA5	Heart failure	rs28382352	22	48600586	A	G	-0.054979	0.0101618	3.1449e-08	-0.00548761	0.0139256	0.693533
TAFA5	Heart failure	rs28385606	22	48594039	G	A	0.0888881	0.00817208	7.41445e-28	0.0137037	0.00979825	0.161937
TAFA5	Heart failure	rs34252736	22	48323457	C	G	0.151763	0.0110803	5.31581e-43	-0.000542229	0.0128645	0.96638
TAFA5	Heart failure	rs35266352	22	48593831	A	G	0.242855	0.0303197	5.74435e-16	-0.0132508	0.029355	0.651703
TAFA5	Heart failure	rs4390855	22	48415283	G	A	-0.0887289	0.00835355	1.1811e-26	0.00387555	0.0111822	0.728905
TAFA5	Heart failure	rs470002	22	48315439	A	G	-0.0578406	0.00868053	1.33913e-11	0.00675947	0.0116791	0.562747
TAFA5	Heart failure	rs4823755	22	48363959	C	T	-0.20645	0.0235709	9.87739e-19	0.0097156	0.0183427	0.59634
TAFA5	Heart failure	rs4925413	22	48743119	A	T	0.0451726	0.00868134	9.78305e-08	0.0239814	0.0103946	0.0210494
TAFA5	Heart failure	rs55845222	22	48441817	A	G	-0.0790161	0.0101042	2.63856e-15	-0.00277226	0.0113275	0.80666
TAFA5	Heart failure	rs5768563	22	48358084	C	T	-0.0904872	0.00879368	3.90774e-25	-0.00639346	0.0100505	0.52469
TAFA5	Heart failure	rs5768590	22	48414581	A	G	0.0743607	0.00820108	6.10664e-20	-9.98837e-05	0.00976991	0.991843
TAFA5	Heart failure	rs5768690	22	48506305	A	G	-0.0843873	0.00866074	9.81767e-23	-0.0171912	0.0111177	0.122035
TAFA5	Heart failure	rs6008653	22	48342651	C	T	0.0749322	0.00792542	1.62027e-21	0.00273744	0.0096618	0.776927
TAFA5	Heart failure	rs6008660	22	48351698	T	G	0.0808506	0.0155927	1.07916e-07	-0.0531888	0.0233004	0.0224461
TAFA5	Heart failure	rs6008730	22	48488785	G	A	-0.164297	0.00916661	3.87095e-72	-0.0171976	0.010941	0.115985
TAFA5	Heart failure	rs62225493	22	48345498	A	G	0.0548862	0.0119016	1.99728e-06	0.0077835	0.0128039	0.543253
TAFA5	Heart failure	rs71314850	22	48324424	T	G	0.192331	0.0288699	1.35072e-11	-0.0269459	0.0557717	0.628992
TAFA5	Heart failure	rs71314857	22	48414640	A	G	0.342221	0.0542889	1.4531e-10	-0.0853742	0.0663901	0.198461
TAFA5	Heart failure	rs7284876	22	48533312	G	C	0.0556438	0.00748502	5.26724e-14	0.00154061	0.00957944	0.872232
TAFA5	Heart failure	rs73171453	22	48475206	C	T	-0.128388	0.0256263	2.72137e-07	-0.00574948	0.0425735	0.892574
TAFA5	Heart failure	rs73888614	22	48408479	G	A	-0.283388	0.0555504	1.68524e-07	-0.0215829	0.0367659	0.557181
TAFA5	Heart failure	rs77520642	22	48344239	A	G	0.180948	0.038311	1.16119e-06	0.0137684	0.0300714	0.647055
TAFA5	Heart failure	rs78722665	22	48616288	T	C	0.0822492	0.0163342	2.38428e-07	0.010326	0.0190859	0.588491
TAFA5	Heart failure	rs78934118	22	48501595	C	G	-0.251285	0.041018	4.49977e-10	0.0337934	0.220594	0.878246
TAFA5	Heart failure	rs79072	22	48371374	T	G	0.181717	0.0086378	1.49092e-98	-0.00710835	0.0101982	0.485789
TAFA5	Heart failure	rs8136108	22	48436981	G	A	0.0363856	0.00760372	8.5393e-07	0.00381732	0.00952628	0.68863
TAFA5	Heart failure	rs9615878	22	48410574	A	G	0.0839277	0.00959955	1.13622e-18	-0.00322725	0.0122434	0.792096
TAFA5	Heart failure	rs9615902	22	48469089	G	C	0.0721606	0.00798803	8.3064e-20	0.0156617	0.00999891	0.117269
TAFA5	Heart failure	rs9627314	22	48362085	T	C	0.0702054	0.0130706	3.90974e-08	-0.00453033	0.016585	0.784731
TCN2	Coronary artery disease	rs111340628	22	30580534	A	G	-0.43829	0.0320436	6.878e-43	-0.015693	0.0498118	0.752728
TCN2	Coronary artery disease	rs113062185	22	30646000	C	A	-0.309744	0.0396699	2.9043e-15	0.0547418	0.0325575	0.0926873
TCN2	Coronary artery disease	rs113195987	22	30677985	G	A	0.522853	0.0317022	2.07216e-61	-0.0265858	0.0666645	0.69004
TCN2	Coronary artery disease	rs117228880	22	30643577	T	C	-0.908495	0.138698	2.87365e-11	0.000641887	0.0205706	0.975107
TCN2	Coronary artery disease	rs117334031	22	30673493	A	G	0.182379	0.0342713	5.14223e-08	-0.0915191	0.0745294	0.219462
TCN2	Coronary artery disease	rs117493528	22	30641585	A	G	0.547255	0.0184126	2.00944e-194	0.0070434	0.0153831	0.647047
TCN2	Coronary artery disease	rs117801555	22	30451866	A	C	-0.141713	0.0105857	3.59138e-41	0.0130195	0.0138442	0.346996
TCN2	Coronary artery disease	rs117804894	22	30703082	A	G	0.1688	0.0328616	1.39806e-07	0.0250057	0.0419524	0.551143
TCN2	Coronary artery disease	rs117838589	22	30778012	A	T	-0.345011	0.0461259	3.72272e-14	0.152921	0.199186	0.442649
TCN2	Coronary artery disease	rs11912792	22	30667845	A	G	0.394685	0.0093048	<3.00E-308	0.00027819	0.0111329	0.980064
TCN2	Coronary artery disease	rs12172358	22	30799189	G	A	-0.326271	0.0193206	2.79427e-64	0.0518438	0.0256279	0.0430794
TCN2	Coronary artery disease	rs12484655	22	30595147	G	A	-0.422885	0.0234728	7.30143e-73	-0.0769797	0.0266377	0.00385398
TCN2	Coronary artery disease	rs13433566	22	30655069	T	C	-0.489121	0.0837115	2.56442e-09	-0.0258574	0.0929958	0.780975
TCN2	Coronary artery disease	rs136308	22	30780294	T	C	-0.115618	0.00890739	7.94312e-39	0.00413516	0.0114304	0.717525
TCN2	Coronary artery disease	rs138752573	22	30552221	T	A	0.411289	0.0458575	1.49814e-19	-0.00992266	0.0304337	0.744393
TCN2	Coronary artery disease	rs139943353	22	30456907	A	G	-0.56446	0.0554687	1.26643e-24	-0.0247995	0.11151	0.824005
TCN2	Coronary artery disease	rs140041537	22	30686103	G	T	0.508725	0.0677143	2.89347e-14	-0.0354421	0.0744733	0.634144
TCN2	Coronary artery disease	rs140102478	22	30639620	T	C	-0.665379	0.0330442	1.78409e-90	-0.0199718	0.0787676	0.79984
TCN2	Coronary artery disease	rs142344365	22	30606207	A	T	-0.771428	0.0528627	1.5549e-48	0.00244755	0.0582943	0.96651
TCN2	Coronary artery disease	rs143156117	22	30716991	G	A	-0.613304	0.0273657	1.52309e-111	-0.0493231	0.035289	0.162206
TCN2	Coronary artery disease	rs143660638	22	30479579	A	G	-0.413472	0.072186	5.08498e-09	0.284154	0.184377	0.123278
TCN2	Coronary artery disease	rs145054963	22	30720077	C	T	0.562271	0.0976643	4.27652e-09	0.138222	0.0933959	0.138884
TCN2	Coronary artery disease	rs145342365	22	30482840	A	T	0.115461	0.0125212	1.46841e-20	-0.00206528	0.016747	0.901852
TCN2	Coronary artery disease	rs146422577	22	30438574	A	G	-0.461083	0.0567692	2.29163e-16	0.0456483	0.118963	0.701189
TCN2	Coronary artery disease	rs146450057	22	30626730	C	G	-0.313248	0.0518742	7.77243e-10	-0.369015	0.218502	0.0912494
TCN2	Coronary artery disease	rs146986099	22	30810787	A	G	-0.704445	0.0411892	7.0888e-66	0.0544331	0.0441012	0.2171
TCN2	Coronary artery disease	rs147151380	22	30613077	A	G	0.655585	0.0937945	1.37846e-12	-0.293786	0.148447	0.047809
TCN2	Coronary artery disease	rs147290987	22	30650738	T	C	-0.622008	0.0550187	6.17005e-30	0.0278869	0.0974554	0.774763
TCN2	Coronary artery disease	rs147568928	22	30744794	A	C	0.427232	0.0492585	2.09953e-18	-0.0833835	0.239897	0.728155
TCN2	Coronary artery disease	rs148039667	22	30642642	A	G	-0.35611	0.0319189	3.32008e-29	0.0235479	0.0436896	0.589898
TCN2	Coronary artery disease	rs148912779	22	30731538	T	C	-0.379593	0.0224716	2.57101e-64	-0.0660262	0.0423931	0.119357
TCN2	Coronary artery disease	rs149258686	22	30631499	A	G	-0.320032	0.0144448	4.61483e-109	-0.0139196	0.0173346	0.421978
TCN2	Coronary artery disease	rs149879945	22	30522729	T	G	1.06837	0.122153	1.10365e-18	0.00431567	0.104083	0.966926
TCN2	Coronary artery disease	rs150013286	22	30620712	A	G	-0.937902	0.0800678	5.41266e-32	-0.407189	0.275657	0.139634
TCN2	Coronary artery disease	rs150171569	22	30572090	A	C	0.191992	0.0271601	7.8084e-13	-0.0313486	0.0261602	0.230787
TCN2	Coronary artery disease	rs150634171	22	30440461	A	G	-0.385427	0.0332707	2.46697e-31	-0.00992424	0.0373379	0.790396
TCN2	Coronary artery disease	rs17659494	22	30467405	C	A	-0.284576	0.0134957	5.29924e-99	-0.00270133	0.0133107	0.839179
TCN2	Coronary artery disease	rs1807515	22	30471011	G	A	-0.127597	0.00796208	4.23442e-58	0.000134222	0.00885904	0.987912
TCN2	Coronary artery disease	rs182452622	22	30612474	T	C	-0.501599	0.0791182	1.14981e-10	-0.143212	0.105808	0.175894
TCN2	Coronary artery disease	rs184261568	22	30526792	C	T	0.609443	0.0541149	1.01038e-29	-0.100907	0.118546	0.394659
TCN2	Coronary artery disease	rs184707765	22	30425055	C	T	-0.445769	0.0248252	2.14175e-72	-0.0974946	0.034708	0.00496958
TCN2	Coronary artery disease	rs186815598	22	30693723	C	G	-0.518946	0.0804237	5.49554e-11	0.118461	0.0383113	0.00198779
TCN2	Coronary artery disease	rs186860302	22	30744116	C	G	-0.298059	0.0318702	4.28896e-21	-0.0898824	0.0612352	0.142152
TCN2	Coronary artery disease	rs187122097	22	30528356	T	C	0.521824	0.0712293	1.18585e-13	0.00727523	0.0291625	0.802995
TCN2	Coronary artery disease	rs187201341	22	30509501	T	A	0.200257	0.0437719	2.38096e-06	-0.00288377	0.0249686	0.908052
TCN2	Coronary artery disease	rs187227636	22	30648771	G	T	-0.751028	0.0603505	7.49689e-36	0.0137152	0.147673	0.926002
TCN2	Coronary artery disease	rs187393490	22	30608823	T	C	0.519516	0.109148	9.69217e-07	-0.00277304	0.11749	0.98117
TCN2	Coronary artery disease	rs189284083	22	30770584	T	G	0.500651	0.04119	2.70889e-34	0.000894933	0.0465462	0.98466
TCN2	Coronary artery disease	rs189783844	22	30450153	C	T	-0.241424	0.0283185	7.62003e-18	-0.00055256	0.0372678	0.98817
TCN2	Coronary artery disease	rs189787872	22	30523826	A	C	-0.570892	0.0311182	1.77927e-75	-0.0327551	0.0695214	0.637533
TCN2	Coronary artery disease	rs190112018	22	30644108	A	G	0.52575	0.0595116	5.0313e-19	0.0402101	0.0936807	0.667759
TCN2	Coronary artery disease	rs190550166	22	30471096	T	C	0.360257	0.042827	2.01688e-17	-0.037277	0.143133	0.794527
TCN2	Coronary artery disease	rs190776618	22	30599368	G	A	-0.416745	0.0424609	4.8618e-23	-0.16496	0.146276	0.259434
TCN2	Coronary artery disease	rs191118935	22	30420743	G	A	0.580328	0.086159	8.16571e-12	-0.0354321	0.0490506	0.470075
TCN2	Coronary artery disease	rs2072196	22	30579526	T	C	0.311704	0.0081613	<3.00E-308	0.000113959	0.00895538	0.989847
TCN2	Coronary artery disease	rs2078976	22	30658300	G	A	0.211231	0.00733453	1.08718e-182	0.001924	0.00812113	0.812724
TCN2	Coronary artery disease	rs2267158	22	30554373	C	T	0.314391	0.00775074	<3.00E-308	0.0141059	0.00858854	0.100506
TCN2	Coronary artery disease	rs2299828	22	30419465	G	C	0.122168	0.0204148	1.08671e-09	0.00258574	0.0187073	0.890066
TCN2	Coronary artery disease	rs2528456	22	30568916	G	A	0.196177	0.0228943	5.22781e-18	-0.00116043	0.0262308	0.964714
TCN2	Coronary artery disease	rs35340872	22	30503630	T	C	-0.169501	0.0120215	1.90367e-45	-0.0190199	0.012451	0.126616
TCN2	Coronary artery disease	rs3827378	22	30667432	C	T	-0.321865	0.0275096	6.36536e-32	0.0457698	0.0523596	0.38204
TCN2	Coronary artery disease	rs4820018	22	30590185	G	A	-0.150468	0.0105157	9.62804e-47	-0.00833947	0.0107185	0.436541
TCN2	Coronary artery disease	rs528468171	22	30770038	A	G	-0.707809	0.118395	1.12691e-09	-0.162394	0.178157	0.362022
TCN2	Coronary artery disease	rs537625724	22	30575670	G	C	-0.363632	0.0688355	6.36736e-08	-0.183565	0.0564095	0.00113734
TCN2	Coronary artery disease	rs543030958	22	30542498	C	G	-0.340123	0.0549807	3.0811e-10	-0.0219194	0.164223	0.893819
TCN2	Coronary artery disease	rs543667772	22	30524153	T	C	-0.45637	0.0645394	7.68084e-13	-0.0266339	0.0687062	0.698276
TCN2	Coronary artery disease	rs547996564	22	30571680	G	A	-0.535321	0.079084	6.48298e-12	-0.0374255	0.0565118	0.507805
TCN2	Coronary artery disease	rs548225648	22	30693263	T	G	-0.773991	0.0746417	1.70799e-25	0.068107	0.0929335	0.463645
TCN2	Coronary artery disease	rs5749102	22	30459687	T	C	0.142065	0.00784218	1.20242e-73	0.0012391	0.00847406	0.883745
TCN2	Coronary artery disease	rs5749128	22	30563039	T	C	-0.402643	0.00900113	<3.00E-308	-0.010256	0.0122199	0.401306
TCN2	Coronary artery disease	rs5753138	22	30440405	C	G	0.0442617	0.00823942	3.89462e-08	0.0101455	0.00930951	0.275804
TCN2	Coronary artery disease	rs5753298	22	30732776	G	A	-0.196427	0.00955154	2.82756e-94	-0.00484539	0.00889083	0.585762
TCN2	Coronary artery disease	rs5994320	22	30564767	G	C	0.220056	0.00929087	2.56236e-124	0.0211291	0.0110507	0.055874
TCN2	Coronary artery disease	rs5994324	22	30612455	T	C	0.433665	0.0383111	5.24956e-30	0.0662442	0.0446237	0.137674
TCN2	Coronary artery disease	rs5997677	22	30534675	T	G	-0.0426266	0.0073934	4.07096e-09	-0.00220509	0.00811879	0.785927
TCN2	Coronary artery disease	rs62227013	22	30571140	T	C	0.207405	0.0213144	1.11477e-22	-0.0487958	0.0349906	0.163154
TCN2	Coronary artery disease	rs62227033	22	30597728	A	G	-0.408275	0.0240714	7.98033e-65	0.107328	0.0487568	0.027716
TCN2	Coronary artery disease	rs72556574	22	30608015	A	G	-0.737286	0.0362008	1.65547e-92	-0.0845831	0.0298172	0.00455785
TCN2	Coronary artery disease	rs7284605	22	30824617	G	T	0.605599	0.0990593	4.87348e-10	0.220185	0.201668	0.274912
TCN2	Coronary artery disease	rs7285562	22	30717446	A	G	-0.153223	0.00746325	5.7692e-94	-0.0144465	0.00904338	0.110162
TCN2	Coronary artery disease	rs73168685	22	30534198	A	G	-0.156714	0.0143058	3.15861e-28	-0.0276162	0.0186186	0.138006
TCN2	Coronary artery disease	rs73170811	22	30624453	A	T	-0.500468	0.0561885	2.62285e-19	-0.0257912	0.0439851	0.557632
TCN2	Coronary artery disease	rs738375	22	30816085	G	C	-0.0998462	0.00814801	7.98961e-35	0.0111402	0.0105546	0.291204
TCN2	Coronary artery disease	rs73881478	22	30564426	A	G	-0.643641	0.0128498	<3.00E-308	-0.0286756	0.0123337	0.0200734
TCN2	Coronary artery disease	rs75330889	22	30450796	A	G	0.144381	0.025152	4.72437e-09	-0.0563018	0.0333614	0.0914808
TCN2	Coronary artery disease	rs77679347	22	30495313	A	G	-0.237637	0.0354835	1.06289e-11	-0.0600022	0.0536573	0.26346
TCN2	Coronary artery disease	rs78273030	22	30824812	A	G	0.505642	0.079636	1.08068e-10	-0.0378162	0.152084	0.803629
TCN2	Coronary artery disease	rs79710322	22	30620999	G	T	0.192482	0.0333632	3.98029e-09	0.0109568	0.0189167	0.562446
TCN2	Coronary artery disease	rs9608904	22	30412772	G	A	-0.0530665	0.00796601	1.35416e-11	0.0227017	0.00960363	0.0180851
TCN2	Coronary artery disease	rs9609028	22	30646246	G	A	0.201295	0.0221787	5.62931e-20	-0.0529388	0.0365443	0.147444
TFF1	Coronary artery disease	rs112214674	21	42370283	C	A	0.140536	0.0202846	2.13097e-12	0.0478392	0.0364768	0.18969
TFF1	Coronary artery disease	rs117058664	21	42385873	T	G	-0.153873	0.0311066	3.77537e-07	-0.0257454	0.0386572	0.505416
TFF1	Coronary artery disease	rs117362170	21	42322503	A	G	-0.365909	0.055897	2.95237e-11	-0.0175556	0.0382293	0.646077
TFF1	Coronary artery disease	rs117389225	21	42366423	T	C	-0.428355	0.0328473	3.58514e-39	-0.0299781	0.0511106	0.557517
TFF1	Coronary artery disease	rs118043025	21	42347759	A	G	-0.290761	0.029169	1.05052e-23	-0.0760336	0.0337373	0.0242153
TFF1	Coronary artery disease	rs118134863	21	42310912	A	G	0.172995	0.0353719	5.02271e-07	-0.0344367	0.0486279	0.478842
TFF1	Coronary artery disease	rs118188936	21	42301387	A	G	-0.105152	0.0178321	1.8533e-09	0.0293471	0.0236213	0.21409
TFF1	Coronary artery disease	rs12626388	21	42436483	T	C	0.0507314	0.0102631	3.84475e-07	0.0102304	0.0106309	0.335886
TFF1	Coronary artery disease	rs13046698	21	42323154	C	T	-0.274218	0.0238607	7.19815e-31	-0.022768	0.0549927	0.67886
TFF1	Coronary artery disease	rs13052961	21	42376914	C	G	-0.282934	0.0169189	4.45928e-63	0.0679326	0.0254452	0.00759049
TFF1	Coronary artery disease	rs13276	21	42362438	T	C	0.0982474	0.0165785	1.55019e-09	0.035478	0.0153003	0.0204075
TFF1	Coronary artery disease	rs140480031	21	42350682	A	G	-0.219068	0.0330688	1.7408e-11	0.0844373	0.0571188	0.139335
TFF1	Coronary artery disease	rs140952545	21	42319033	A	G	-0.253889	0.0477701	5.33844e-08	0.0917964	0.0522879	0.0791571
TFF1	Coronary artery disease	rs149003991	21	42403589	A	G	-0.169067	0.0359913	1.31721e-06	0.117796	0.0460355	0.0105029
TFF1	Coronary artery disease	rs150511776	21	42318189	A	G	-0.237437	0.0401657	1.69568e-09	0.0179478	0.0483257	0.710344
TFF1	Coronary artery disease	rs225322	21	42338112	T	C	0.115117	0.0174404	2.04757e-11	0.013211	0.0197218	0.502941
TFF1	Coronary artery disease	rs225427	21	42331799	T	A	0.0935026	0.00723427	1.62748e-38	0.00789713	0.00810979	0.330166
TFF1	Coronary artery disease	rs2839488	21	42366077	C	G	-0.0716514	0.00737119	1.23325e-22	0.00232073	0.00851176	0.785124
TFF1	Coronary artery disease	rs35162285	21	42398198	G	C	-0.201642	0.0219182	1.79389e-20	-0.0113106	0.0237645	0.634114
TFF1	Coronary artery disease	rs35227181	21	42388518	T	C	-0.0878907	0.0113336	4.42138e-15	0.020315	0.0136488	0.136642
TFF1	Coronary artery disease	rs3761376	21	42366929	A	G	-0.304245	0.00850111	8.23141e-281	-0.00348151	0.0103996	0.737795
TFF1	Coronary artery disease	rs4148123	21	42278141	A	G	-0.0348652	0.00744684	1.42129e-06	0.0136214	0.00887877	0.124991
TFF1	Coronary artery disease	rs532274536	21	42285617	A	G	-0.293723	0.0585539	2.63402e-07	-0.0654672	0.105906	0.536468
TFF1	Coronary artery disease	rs534976567	21	42165838	A	G	-0.162735	0.0273144	1.27792e-09	-0.0105795	0.066233	0.873092
TFF1	Coronary artery disease	rs55652649	21	42376745	T	C	0.0890458	0.0180735	4.17785e-07	-0.0138336	0.0151553	0.361355
TFF1	Coronary artery disease	rs55934803	21	42291695	G	T	0.0820595	0.0174342	1.2581e-06	-0.0309129	0.0232612	0.183866
TFF1	Coronary artery disease	rs568940793	21	42318489	A	G	-0.351289	0.0507781	2.28838e-12	0.117742	0.140492	0.401994
TFF1	Coronary artery disease	rs572720393	21	42386168	T	G	-0.483586	0.0952595	1.92213e-07	-0.0518347	0.0852424	0.54313
TFF1	Coronary artery disease	rs7276685	21	42473288	T	C	-0.0465213	0.00793985	2.32528e-09	-0.00278996	0.00909948	0.759142
TFF1	Coronary artery disease	rs7279742	21	42369327	A	G	-0.217688	0.0203817	6.27551e-27	-0.0186383	0.0151811	0.219547
TFF1	Coronary artery disease	rs73225463	21	42339638	G	A	0.13766	0.0133358	2.78499e-25	-0.000510601	0.019993	0.979625
TFF1	Coronary artery disease	rs73225477	21	42373905	T	C	0.140967	0.0138315	1.07937e-24	-0.000779992	0.0164268	0.962128
TFF1	Coronary artery disease	rs73909027	21	42337529	C	G	-0.119861	0.0207551	3.84733e-09	0.064887	0.0270564	0.0164756
TFF1	Coronary artery disease	rs74636025	21	42384623	T	C	-0.223834	0.0135886	2.90637e-61	-0.0162617	0.0147694	0.270878
TFF1	Coronary artery disease	rs76323666	21	42309120	C	T	-0.150715	0.0204957	9.65461e-14	0.0674344	0.0243454	0.00560738
TFF1	Coronary artery disease	rs894287	21	42375147	G	C	-0.13947	0.00730213	1.2647e-81	0.000763932	0.00819687	0.925746
TFF1	Coronary artery disease	rs9981459	21	42388700	G	C	-0.106286	0.0122154	1.64509e-18	0.00105874	0.0135034	0.937506
TFF1	Heart failure	rs112214674	21	42370283	C	A	0.140536	0.0202846	2.13097e-12	-0.00427427	0.0423082	0.919529
TFF1	Heart failure	rs117058664	21	42385873	T	G	-0.153873	0.0311066	3.77537e-07	-0.0417874	0.0459735	0.363379
TFF1	Heart failure	rs117362170	21	42322503	A	G	-0.365909	0.055897	2.95237e-11	-0.0121345	0.0450226	0.78753
TFF1	Heart failure	rs117389225	21	42366423	T	C	-0.428355	0.0328473	3.58514e-39	-0.00807423	0.0604763	0.89379
TFF1	Heart failure	rs118043025	21	42347759	A	G	-0.290761	0.029169	1.05052e-23	-0.00372521	0.0396252	0.9251
TFF1	Heart failure	rs118134863	21	42310912	A	G	0.172995	0.0353719	5.02271e-07	0.0886496	0.0580587	0.126787
TFF1	Heart failure	rs118188936	21	42301387	A	G	-0.105152	0.0178321	1.8533e-09	-0.000985476	0.027693	0.971613
TFF1	Heart failure	rs12626388	21	42436483	T	C	0.0507314	0.0102631	3.84475e-07	0.0137941	0.0125216	0.270623
TFF1	Heart failure	rs13046698	21	42323154	C	T	-0.274218	0.0238607	7.19815e-31	-0.0737076	0.0643694	0.25218
TFF1	Heart failure	rs13052961	21	42376914	C	G	-0.282934	0.0169189	4.45928e-63	0.041031	0.0303198	0.175968
TFF1	Heart failure	rs13276	21	42362438	T	C	0.0982474	0.0165785	1.55019e-09	0.0255799	0.0179938	0.155144
TFF1	Heart failure	rs140480031	21	42350682	A	G	-0.219068	0.0330688	1.7408e-11	0.019435	0.066923	0.771504
TFF1	Heart failure	rs140952545	21	42319033	A	G	-0.253889	0.0477701	5.33844e-08	0.133775	0.0620359	0.0310506
TFF1	Heart failure	rs149003991	21	42403589	A	G	-0.169067	0.0359913	1.31721e-06	0.00252793	0.0544372	0.962961
TFF1	Heart failure	rs150511776	21	42318189	A	G	-0.237437	0.0401657	1.69568e-09	-0.011211	0.0559933	0.841309
TFF1	Heart failure	rs225322	21	42338112	T	C	0.115117	0.0174404	2.04757e-11	0.025466	0.0231506	0.271326
TFF1	Heart failure	rs225427	21	42331799	T	A	0.0935026	0.00723427	1.62748e-38	-0.00286539	0.00955217	0.764198
TFF1	Heart failure	rs2839488	21	42366077	C	G	-0.0716514	0.00737119	1.23325e-22	0.0109441	0.0100309	0.275253
TFF1	Heart failure	rs35162285	21	42398198	G	C	-0.201642	0.0219182	1.79389e-20	-0.0339388	0.0280665	0.226574
TFF1	Heart failure	rs35227181	21	42388518	T	C	-0.0878907	0.0113336	4.42138e-15	-0.00916136	0.0160476	0.568077
TFF1	Heart failure	rs3761376	21	42366929	A	G	-0.304245	0.00850111	8.23141e-281	0.00463052	0.0122401	0.705203
TFF1	Heart failure	rs4148123	21	42278141	A	G	-0.0348652	0.00744684	1.42129e-06	-0.00415727	0.0104412	0.690513
TFF1	Heart failure	rs532274536	21	42285617	A	G	-0.293723	0.0585539	2.63402e-07	0.109242	0.127629	0.392032
TFF1	Heart failure	rs534976567	21	42165838	A	G	-0.162735	0.0273144	1.27792e-09	-0.0794768	0.0788851	0.313694
TFF1	Heart failure	rs55652649	21	42376745	T	C	0.0890458	0.0180735	4.17785e-07	-0.0195608	0.0178991	0.274466
TFF1	Heart failure	rs55934803	21	42291695	G	T	0.0820595	0.0174342	1.2581e-06	-0.0449542	0.0274985	0.102094
TFF1	Heart failure	rs568940793	21	42318489	A	G	-0.351289	0.0507781	2.28838e-12	-0.0113049	0.161558	0.944214
TFF1	Heart failure	rs572720393	21	42386168	T	G	-0.483586	0.0952595	1.92213e-07	-0.0292137	0.0985222	0.766833
TFF1	Heart failure	rs7276685	21	42473288	T	C	-0.0465213	0.00793985	2.32528e-09	0.012005	0.0107106	0.262351
TFF1	Heart failure	rs7279742	21	42369327	A	G	-0.217688	0.0203817	6.27551e-27	0.0136784	0.0179469	0.445966
TFF1	Heart failure	rs73225463	21	42339638	G	A	0.13766	0.0133358	2.78499e-25	-0.00936887	0.0235424	0.690663
TFF1	Heart failure	rs73225477	21	42373905	T	C	0.140967	0.0138315	1.07937e-24	-0.00669572	0.0193364	0.729137
TFF1	Heart failure	rs73909027	21	42337529	C	G	-0.119861	0.0207551	3.84733e-09	0.0556865	0.0318204	0.0801143
TFF1	Heart failure	rs74636025	21	42384623	T	C	-0.223834	0.0135886	2.90637e-61	0.00863639	0.017346	0.618563
TFF1	Heart failure	rs76323666	21	42309120	C	T	-0.150715	0.0204957	9.65461e-14	0.0710141	0.0289748	0.0142502
TFF1	Heart failure	rs894287	21	42375147	G	C	-0.13947	0.00730213	1.2647e-81	0.00411395	0.00965588	0.670067
TFF1	Heart failure	rs9981459	21	42388700	G	C	-0.106286	0.0122154	1.64509e-18	-0.0290006	0.0159794	0.0695425
TFF2	Coronary artery disease	rs117389225	21	42366423	T	C	0.184392	0.0329109	1.0548e-08	-0.0299781	0.0511106	0.557517
TFF2	Coronary artery disease	rs117397128	21	42335087	A	G	-0.144472	0.0219007	2.10228e-11	0.0344861	0.0160699	0.0318728
TFF2	Coronary artery disease	rs117425094	21	42345347	T	C	-0.47789	0.0384481	9.04001e-36	-0.0722501	0.0579023	0.212107
TFF2	Coronary artery disease	rs117647823	21	42387493	T	C	-0.217004	0.0389159	1.22894e-08	-0.00556139	0.0343802	0.871494
TFF2	Coronary artery disease	rs17767167	21	42364891	T	C	-0.0950548	0.0202222	1.29752e-06	0.0223207	0.0269751	0.407978
TFF2	Coronary artery disease	rs186274644	21	42347017	A	G	-0.285411	0.053425	4.58938e-08	-0.0256724	0.024421	0.293147
TFF2	Coronary artery disease	rs1893593	21	42438382	A	G	0.0343878	0.00724	1.01861e-06	0.00157775	0.00810252	0.84561
TFF2	Coronary artery disease	rs2156310	21	42366497	A	G	0.132795	0.010504	6.16745e-37	-0.0169569	0.0118298	0.15174
TFF2	Coronary artery disease	rs225335	21	42347255	A	G	-0.0772153	0.00731775	2.49214e-26	0.00299718	0.00817905	0.714033
TFF2	Coronary artery disease	rs225344	21	42355775	A	G	0.124985	0.00805942	1.53279e-54	-0.0118389	0.00858208	0.167743
TFF2	Coronary artery disease	rs34769411	21	42354941	G	A	0.151422	0.0237951	9.85529e-11	-0.0139989	0.0536924	0.794304
TFF2	Coronary artery disease	rs3814903	21	42397008	T	G	-0.0396827	0.00768288	1.20167e-07	0.0130118	0.00833467	0.118486
TFF2	Coronary artery disease	rs4516534	21	42377406	T	C	0.0717142	0.0136839	7.99531e-08	-0.0162654	0.0148095	0.27207
TFF2	Coronary artery disease	rs7276992	21	42337595	G	A	0.172472	0.0206956	3.91599e-17	0.0660802	0.0270848	0.0146974
TFF2	Heart failure	rs117389225	21	42366423	T	C	0.184392	0.0329109	1.0548e-08	-0.00807423	0.0604763	0.89379
TFF2	Heart failure	rs117397128	21	42335087	A	G	-0.144472	0.0219007	2.10228e-11	0.0209361	0.0189028	0.268049
TFF2	Heart failure	rs117425094	21	42345347	T	C	-0.47789	0.0384481	9.04001e-36	0.110577	0.0682747	0.105321
TFF2	Heart failure	rs117647823	21	42387493	T	C	-0.217004	0.0389159	1.22894e-08	0.00496498	0.0406505	0.90279
TFF2	Heart failure	rs17767167	21	42364891	T	C	-0.0950548	0.0202222	1.29752e-06	-0.0150479	0.0315204	0.633076
TFF2	Heart failure	rs186274644	21	42347017	A	G	-0.285411	0.053425	4.58938e-08	-0.0227301	0.0289691	0.432669
TFF2	Heart failure	rs1893593	21	42438382	A	G	0.0343878	0.00724	1.01861e-06	-0.00592138	0.00953782	0.534711
TFF2	Heart failure	rs2156310	21	42366497	A	G	0.132795	0.010504	6.16745e-37	-0.00945852	0.0139347	0.49728
TFF2	Heart failure	rs225335	21	42347255	A	G	-0.0772153	0.00731775	2.49214e-26	0.00179045	0.00963237	0.85254
TFF2	Heart failure	rs225344	21	42355775	A	G	0.124985	0.00805942	1.53279e-54	-0.0217553	0.0101076	0.0313682
TFF2	Heart failure	rs34769411	21	42354941	G	A	0.151422	0.0237951	9.85529e-11	-0.096275	0.0630649	0.12686
TFF2	Heart failure	rs3814903	21	42397008	T	G	-0.0396827	0.00768288	1.20167e-07	0.00248045	0.00981101	0.800405
TFF2	Heart failure	rs4516534	21	42377406	T	C	0.0717142	0.0136839	7.99531e-08	0.00914258	0.0173967	0.59921
TFF2	Heart failure	rs7276992	21	42337595	G	A	0.172472	0.0206956	3.91599e-17	0.0566079	0.0318539	0.075551
TFF3	Coronary artery disease	rs112562376	21	42135041	T	C	-0.0700092	0.01242	8.66137e-09	-9.44716e-05	0.0169848	0.995562
TFF3	Coronary artery disease	rs118095917	21	42313518	T	C	-1.27714	0.0455976	6.32431e-173	-0.0235705	0.0812476	0.771735
TFF3	Coronary artery disease	rs118173638	21	42312486	T	G	-0.116515	0.0239104	5.49625e-07	0.0576836	0.0435197	0.185018
TFF3	Coronary artery disease	rs11910395	21	42302476	T	C	-0.132793	0.0179629	7.19785e-14	0.00687586	0.0173739	0.692284
TFF3	Coronary artery disease	rs143081453	21	42248956	T	A	-0.14691	0.028977	1.9903e-07	0.0567832	0.0362261	0.117006
TFF3	Coronary artery disease	rs181934647	21	42417221	A	G	-0.663105	0.0606033	3.63983e-28	0.0302711	0.116094	0.794288
TFF3	Coronary artery disease	rs184813247	21	42214606	T	C	-0.20253	0.0429291	1.19217e-06	-0.0337645	0.0226098	0.135344
TFF3	Coronary artery disease	rs2032260	21	42223481	T	G	-0.038877	0.00744514	8.85982e-08	0.0122448	0.00901932	0.174584
TFF3	Coronary artery disease	rs225416	21	42324252	C	T	0.0731049	0.00717155	1.05737e-24	0.00333057	0.00811795	0.681605
TFF3	Coronary artery disease	rs2839493	21	42375588	A	G	-0.129414	0.0132421	7.35735e-23	-0.0231369	0.0142709	0.104963
TFF3	Coronary artery disease	rs36034136	21	42383415	A	G	0.076857	0.0167669	2.28243e-06	0.0608891	0.0253383	0.0162592
TFF3	Coronary artery disease	rs4920094	21	42366224	A	G	-0.0830937	0.00739449	1.33801e-29	-0.00162839	0.00855944	0.849117
TFF3	Coronary artery disease	rs7281211	21	42324831	G	A	-0.084342	0.0111255	1.715e-14	0.0371354	0.0122043	0.0023438
TFF3	Coronary artery disease	rs76529219	21	42464098	C	T	0.0396588	0.008566	1.83016e-06	-0.00362861	0.00953856	0.703638
TFF3	Coronary artery disease	rs8130801	21	42379087	G	A	-0.215623	0.0406013	5.45901e-08	-0.0629163	0.0521522	0.227664
TFF3	Coronary artery disease	rs894287	21	42375147	G	C	-0.0434219	0.0072948	1.32082e-09	0.000763932	0.00819687	0.925746
TFF3	Heart failure	rs112562376	21	42135041	T	C	-0.0700092	0.01242	8.66137e-09	-0.0279636	0.0199505	0.161019
TFF3	Heart failure	rs118095917	21	42313518	T	C	-1.27714	0.0455976	6.32431e-173	0.157415	0.0955546	0.0994787
TFF3	Heart failure	rs118173638	21	42312486	T	G	-0.116515	0.0239104	5.49625e-07	0.0166992	0.0511471	0.744052
TFF3	Heart failure	rs11910395	21	42302476	T	C	-0.132793	0.0179629	7.19785e-14	-0.0136088	0.0203651	0.503981
TFF3	Heart failure	rs143081453	21	42248956	T	A	-0.14691	0.028977	1.9903e-07	0.00562098	0.0422479	0.894156
TFF3	Heart failure	rs181934647	21	42417221	A	G	-0.663105	0.0606033	3.63983e-28	0.17555	0.134662	0.19236
TFF3	Heart failure	rs184813247	21	42214606	T	C	-0.20253	0.0429291	1.19217e-06	-0.0269868	0.026629	0.310852
TFF3	Heart failure	rs2032260	21	42223481	T	G	-0.038877	0.00744514	8.85982e-08	0.00490263	0.0106149	0.644181
TFF3	Heart failure	rs225416	21	42324252	C	T	0.0731049	0.00717155	1.05737e-24	-0.0099162	0.00955558	0.299392
TFF3	Heart failure	rs2839493	21	42375588	A	G	-0.129414	0.0132421	7.35735e-23	0.00625046	0.0167864	0.70963
TFF3	Heart failure	rs36034136	21	42383415	A	G	0.076857	0.0167669	2.28243e-06	0.0345097	0.029867	0.247908
TFF3	Heart failure	rs4920094	21	42366224	A	G	-0.0830937	0.00739449	1.33801e-29	0.00929503	0.0100868	0.356789
TFF3	Heart failure	rs7281211	21	42324831	G	A	-0.084342	0.0111255	1.715e-14	0.0459488	0.014316	0.00132911
TFF3	Heart failure	rs76529219	21	42464098	C	T	0.0396588	0.008566	1.83016e-06	-0.0117353	0.0112434	0.296602
TFF3	Heart failure	rs8130801	21	42379087	G	A	-0.215623	0.0406013	5.45901e-08	0.0416847	0.0624902	0.504735
TFF3	Heart failure	rs894287	21	42375147	G	C	-0.0434219	0.0072948	1.32082e-09	0.00411395	0.00965588	0.670067
TFF3	Atrial fibrillation	rs112562376	21	42135041	T	C	-0.0700092	0.01242	8.66137e-09	0.000605008	0.0206355	0.97661
TFF3	Atrial fibrillation	rs118095917	21	42313518	T	C	-1.27714	0.0455976	6.32431e-173	0.0435709	0.100817	0.665612
TFF3	Atrial fibrillation	rs118173638	21	42312486	T	G	-0.116515	0.0239104	5.49625e-07	-0.0582745	0.0525873	0.267797
TFF3	Atrial fibrillation	rs11910395	21	42302476	T	C	-0.132793	0.0179629	7.19785e-14	-0.0390233	0.0209198	0.0621284
TFF3	Atrial fibrillation	rs143081453	21	42248956	T	A	-0.14691	0.028977	1.9903e-07	0.0205787	0.0429837	0.632112
TFF3	Atrial fibrillation	rs181934647	21	42417221	A	G	-0.663105	0.0606033	3.63983e-28	-0.00533143	0.142819	0.970222
TFF3	Atrial fibrillation	rs184813247	21	42214606	T	C	-0.20253	0.0429291	1.19217e-06	0.0138387	0.0275032	0.614847
TFF3	Atrial fibrillation	rs2032260	21	42223481	T	G	-0.038877	0.00744514	8.85982e-08	0.00273244	0.0109435	0.802831
TFF3	Atrial fibrillation	rs225416	21	42324252	C	T	0.0731049	0.00717155	1.05737e-24	-0.00528199	0.00985793	0.592089
TFF3	Atrial fibrillation	rs2839493	21	42375588	A	G	-0.129414	0.0132421	7.35735e-23	0.0339996	0.0172544	0.0487832
TFF3	Atrial fibrillation	rs36034136	21	42383415	A	G	0.076857	0.0167669	2.28243e-06	0.043264	0.0306191	0.157663
TFF3	Atrial fibrillation	rs4920094	21	42366224	A	G	-0.0830937	0.00739449	1.33801e-29	-0.000763132	0.0103791	0.941388
TFF3	Atrial fibrillation	rs7281211	21	42324831	G	A	-0.084342	0.0111255	1.715e-14	0.0371265	0.014855	0.0124454
TFF3	Atrial fibrillation	rs76529219	21	42464098	C	T	0.0396588	0.008566	1.83016e-06	-0.00685331	0.0116162	0.555203
TFF3	Atrial fibrillation	rs8130801	21	42379087	G	A	-0.215623	0.0406013	5.45901e-08	0.00580677	0.0635383	0.927183
TFF3	Atrial fibrillation	rs894287	21	42375147	G	C	-0.0434219	0.0072948	1.32082e-09	-0.00515841	0.0099217	0.603125
TFPI	Coronary artery disease	rs10931305	2	187735710	A	T	0.235324	0.0221166	9.69058e-27	-0.0144079	0.0141643	0.309059
TFPI	Coronary artery disease	rs111714051	2	187674278	G	T	0.194194	0.0309479	1.74965e-10	-0.0797987	0.0564107	0.157185
TFPI	Coronary artery disease	rs112557251	2	187510673	C	T	0.264085	0.0392285	8.36918e-12	-0.00421713	0.0386458	0.913105
TFPI	Coronary artery disease	rs115951192	2	187386759	G	A	0.276025	0.0232514	8.33991e-33	-0.0118023	0.0262131	0.652535
TFPI	Coronary artery disease	rs116285616	2	187395079	T	G	-0.14834	0.026832	1.61515e-08	-0.0363472	0.0255531	0.154904
TFPI	Coronary artery disease	rs11904848	2	187458135	G	A	-0.242133	0.0238713	1.77509e-24	-0.0321849	0.0466999	0.490706
TFPI	Coronary artery disease	rs13013032	2	187409501	C	A	-0.198607	0.0199177	1.01689e-23	-0.00980762	0.0186803	0.599566
TFPI	Coronary artery disease	rs140515889	2	187484216	A	G	-0.345575	0.0635155	2.65212e-08	0.00876667	0.118017	0.940785
TFPI	Coronary artery disease	rs141298400	2	187597821	T	C	-0.150981	0.0222256	5.48699e-12	0.0219174	0.0282277	0.437484
TFPI	Coronary artery disease	rs145207762	2	187637967	T	C	0.241203	0.0154656	3.86912e-55	-0.00384914	0.0222829	0.862857
TFPI	Coronary artery disease	rs147430559	2	187449317	T	C	-0.155346	0.0308458	2.37417e-07	0.0312642	0.0502525	0.533848
TFPI	Coronary artery disease	rs148960933	2	187731944	C	G	-0.35947	0.042905	2.68539e-17	0.0310051	0.0607895	0.610023
TFPI	Coronary artery disease	rs150070436	2	187620026	T	C	-0.173448	0.0375951	1.97896e-06	-0.0504915	0.0430742	0.241118
TFPI	Coronary artery disease	rs16829090	2	187530973	A	G	0.0625216	0.0108341	3.94442e-09	0.000752722	0.00963387	0.937722
TFPI	Coronary artery disease	rs17707216	2	187336529	A	G	-0.159363	0.0159911	1.07642e-23	0.0334969	0.0201053	0.0956996
TFPI	Coronary artery disease	rs180840099	2	187389841	A	T	0.247487	0.0487244	1.8939e-07	-0.0242707	0.0231904	0.295293
TFPI	Coronary artery disease	rs182807394	2	187585720	G	T	-0.464909	0.0560361	5.35675e-17	-0.181851	0.282675	0.520014
TFPI	Coronary artery disease	rs182985037	2	187657046	A	G	0.376543	0.0737583	1.65316e-07	-0.396366	0.201318	0.04897
TFPI	Coronary artery disease	rs186291892	2	187358524	A	C	0.273459	0.0362474	2.2747e-14	0.0272142	0.0407761	0.504513
TFPI	Coronary artery disease	rs189437440	2	187403476	A	G	0.339887	0.071585	1.02709e-06	-0.039523	0.0764701	0.605267
TFPI	Coronary artery disease	rs190251109	2	187723740	T	C	-0.364375	0.0510815	4.90279e-13	-0.113532	0.221457	0.608191
TFPI	Coronary artery disease	rs2192824	2	187504064	T	C	-0.217285	0.00738109	8.94924e-191	0.00993152	0.00875497	0.256633
TFPI	Coronary artery disease	rs4432415	2	187680875	C	T	0.067535	0.00731369	1.30291e-20	-0.00174909	0.00838671	0.834796
TFPI	Coronary artery disease	rs45573237	2	187379075	G	A	0.272307	0.0292433	6.28574e-21	0.0111632	0.0340427	0.742973
TFPI	Coronary artery disease	rs4666726	2	187278776	T	G	-0.065437	0.0123637	6.02712e-08	0.00284025	0.0121436	0.815072
TFPI	Coronary artery disease	rs551661895	2	187530759	A	G	0.250557	0.038313	3.08133e-11	-0.0568594	0.103131	0.581404
TFPI	Coronary artery disease	rs555938349	2	187564622	T	C	-0.29009	0.0480056	7.5714e-10	-0.011877	0.0441786	0.788054
TFPI	Coronary artery disease	rs57389946	2	187389247	T	A	0.161249	0.0336839	8.45942e-07	-0.0287721	0.0291914	0.324311
TFPI	Coronary artery disease	rs5940	2	187466977	T	C	-0.432195	0.0237424	2.42025e-74	0.050335	0.0555621	0.364976
TFPI	Coronary artery disease	rs62172533	2	187266858	A	C	0.315415	0.00779709	<3.00E-308	-0.0104286	0.00870948	0.231159
TFPI	Coronary artery disease	rs6434222	2	187547517	A	T	-0.161812	0.0115692	9.4301e-45	0.0103992	0.0129813	0.42308
TFPI	Coronary artery disease	rs72904349	2	187449364	G	A	-0.168076	0.0155916	2.14159e-27	0.0181901	0.0269884	0.500312
TFPI	Coronary artery disease	rs74594031	2	187440273	A	G	0.246195	0.0165653	2.90417e-50	0.00920241	0.0204267	0.652344
TFPI	Coronary artery disease	rs74929533	2	187290840	C	T	0.262924	0.0293104	1.47812e-19	-0.0306721	0.0389597	0.43112
TFPI	Coronary artery disease	rs74974598	2	187611208	C	T	0.339563	0.0651738	9.43618e-08	0.00248623	0.0872053	0.977255
TFPI	Coronary artery disease	rs7562407	2	187618633	G	A	-0.0916408	0.00820557	2.92016e-29	-0.00436029	0.00909344	0.631584
TFPI	Coronary artery disease	rs7586541	2	187612696	G	C	-0.10529	0.00946708	4.9191e-29	-0.0159696	0.011117	0.150859
TFPI	Coronary artery disease	rs78357827	2	187437489	C	A	0.258849	0.0233202	6.28792e-29	-0.0208312	0.0232515	0.3703
TFPI	Coronary artery disease	rs79458691	2	187476348	C	A	0.281184	0.0247775	3.77832e-30	0.00631741	0.046593	0.892148
TFPI	Coronary artery disease	rs8176619	2	187480874	A	G	-0.150167	0.0162074	9.72324e-21	0.0527414	0.0233574	0.0239447
TFPI	Coronary artery disease	rs840606	2	187285501	C	A	0.0718683	0.0111373	5.48513e-11	0.0018899	0.0148032	0.898411
TFPI	Heart failure	rs10931305	2	187735710	A	T	0.235324	0.0221166	9.69058e-27	0.00104034	0.0166262	0.950107
TFPI	Heart failure	rs111714051	2	187674278	G	T	0.194194	0.0309479	1.74965e-10	-0.045157	0.0663855	0.496364
TFPI	Heart failure	rs112557251	2	187510673	C	T	0.264085	0.0392285	8.36918e-12	0.037747	0.0455744	0.407529
TFPI	Heart failure	rs115951192	2	187386759	G	A	0.276025	0.0232514	8.33991e-33	-0.0325576	0.0309433	0.292722
TFPI	Heart failure	rs116285616	2	187395079	T	G	-0.14834	0.026832	1.61515e-08	-0.0125311	0.0300907	0.677086
TFPI	Heart failure	rs11904848	2	187458135	G	A	-0.242133	0.0238713	1.77509e-24	-0.0618994	0.0544714	0.255804
TFPI	Heart failure	rs13013032	2	187409501	C	A	-0.198607	0.0199177	1.01689e-23	-0.0445962	0.0219828	0.0424893
TFPI	Heart failure	rs140515889	2	187484216	A	G	-0.345575	0.0635155	2.65212e-08	-0.17875	0.1386	0.197161
TFPI	Heart failure	rs141298400	2	187597821	T	C	-0.150981	0.0222256	5.48699e-12	0.0137035	0.03304	0.678321
TFPI	Heart failure	rs145207762	2	187637967	T	C	0.241203	0.0154656	3.86912e-55	-0.0382116	0.0261496	0.143942
TFPI	Heart failure	rs147430559	2	187449317	T	C	-0.155346	0.0308458	2.37417e-07	-0.00798135	0.0589415	0.892287
TFPI	Heart failure	rs148960933	2	187731944	C	G	-0.35947	0.042905	2.68539e-17	0.000270852	0.0707501	0.996945
TFPI	Heart failure	rs150070436	2	187620026	T	C	-0.173448	0.0375951	1.97896e-06	-0.0479745	0.0515621	0.352153
TFPI	Heart failure	rs16829090	2	187530973	A	G	0.0625216	0.0108341	3.94442e-09	-0.00333306	0.0113875	0.769756
TFPI	Heart failure	rs17707216	2	187336529	A	G	-0.159363	0.0159911	1.07642e-23	0.0147127	0.0237498	0.535597
TFPI	Heart failure	rs180840099	2	187389841	A	T	0.247487	0.0487244	1.8939e-07	0.0245866	0.0273102	0.367976
TFPI	Heart failure	rs182807394	2	187585720	G	T	-0.464909	0.0560361	5.35675e-17	-0.0547576	0.342552	0.872998
TFPI	Heart failure	rs182985037	2	187657046	A	G	0.376543	0.0737583	1.65316e-07	-0.263608	0.238769	0.26958
TFPI	Heart failure	rs186291892	2	187358524	A	C	0.273459	0.0362474	2.2747e-14	-0.00474969	0.0481328	0.921393
TFPI	Heart failure	rs189437440	2	187403476	A	G	0.339887	0.071585	1.02709e-06	-0.0454411	0.0900789	0.613939
TFPI	Heart failure	rs190251109	2	187723740	T	C	-0.364375	0.0510815	4.90279e-13	-0.0560483	0.256683	0.827152
TFPI	Heart failure	rs2192824	2	187504064	T	C	-0.217285	0.00738109	8.94924e-191	-0.00919735	0.0102958	0.371691
TFPI	Heart failure	rs4432415	2	187680875	C	T	0.067535	0.00731369	1.30291e-20	0.00718364	0.00986698	0.466584
TFPI	Heart failure	rs45573237	2	187379075	G	A	0.272307	0.0292433	6.28574e-21	0.00773922	0.0400065	0.846607
TFPI	Heart failure	rs4666726	2	187278776	T	G	-0.065437	0.0123637	6.02712e-08	-0.00517839	0.0143618	0.718424
TFPI	Heart failure	rs551661895	2	187530759	A	G	0.250557	0.038313	3.08133e-11	-0.0882559	0.120457	0.463755
TFPI	Heart failure	rs555938349	2	187564622	T	C	-0.29009	0.0480056	7.5714e-10	-0.0388815	0.0519406	0.454112
TFPI	Heart failure	rs57389946	2	187389247	T	A	0.161249	0.0336839	8.45942e-07	0.0137484	0.0346575	0.691594
TFPI	Heart failure	rs5940	2	187466977	T	C	-0.432195	0.0237424	2.42025e-74	-0.080023	0.0648356	0.217112
TFPI	Heart failure	rs62172533	2	187266858	A	C	0.315415	0.00779709	<3.00E-308	0.00959417	0.0102534	0.349423
TFPI	Heart failure	rs6434222	2	187547517	A	T	-0.161812	0.0115692	9.4301e-45	-0.00872562	0.0152762	0.56787
TFPI	Heart failure	rs72904349	2	187449364	G	A	-0.168076	0.0155916	2.14159e-27	0.00777579	0.0315924	0.805583
TFPI	Heart failure	rs74594031	2	187440273	A	G	0.246195	0.0165653	2.90417e-50	0.00693975	0.0240643	0.773053
TFPI	Heart failure	rs74929533	2	187290840	C	T	0.262924	0.0293104	1.47812e-19	0.0800494	0.0457743	0.0803286
TFPI	Heart failure	rs74974598	2	187611208	C	T	0.339563	0.0651738	9.43618e-08	0.0611369	0.101103	0.545378
TFPI	Heart failure	rs7562407	2	187618633	G	A	-0.0916408	0.00820557	2.92016e-29	0.00892061	0.0107056	0.404695
TFPI	Heart failure	rs7586541	2	187612696	G	C	-0.10529	0.00946708	4.9191e-29	-0.000111338	0.0130658	0.993201
TFPI	Heart failure	rs78357827	2	187437489	C	A	0.258849	0.0233202	6.28792e-29	0.0216808	0.0274611	0.429815
TFPI	Heart failure	rs79458691	2	187476348	C	A	0.281184	0.0247775	3.77832e-30	0.0331699	0.0548774	0.545553
TFPI	Heart failure	rs8176619	2	187480874	A	G	-0.150167	0.0162074	9.72324e-21	0.0317023	0.0273196	0.245876
TFPI	Heart failure	rs840606	2	187285501	C	A	0.0718683	0.0111373	5.48513e-11	-0.0373316	0.0174089	0.0320007
TFPI2	Coronary artery disease	rs117974537	7	93888024	A	G	-0.404795	0.0465459	1.70861e-18	-0.0259574	0.0724102	0.719986
TFPI2	Coronary artery disease	rs11976459	7	93924404	G	A	0.132215	0.0158081	3.03777e-17	0.00833786	0.0289248	0.773149
TFPI2	Coronary artery disease	rs11976738	7	94065026	T	A	-0.128741	0.0190766	7.46215e-12	-0.0520596	0.0279009	0.0620583
TFPI2	Coronary artery disease	rs140968244	7	93854958	G	A	-0.449454	0.0792831	7.18267e-09	-0.0787583	0.133361	0.554812
TFPI2	Coronary artery disease	rs144867811	7	93846292	A	G	0.133346	0.0263984	2.19417e-07	0.0174245	0.0284591	0.540363
TFPI2	Coronary artery disease	rs17165840	7	93893137	G	A	0.100258	0.0136754	1.13994e-13	0.0285679	0.0204866	0.163177
TFPI2	Coronary artery disease	rs17165858	7	93897034	T	C	-0.286452	0.0184017	6.13757e-55	-0.0177569	0.0223828	0.427585
TFPI2	Coronary artery disease	rs180284	7	93900729	A	G	-0.0873249	0.010878	4.96741e-16	0.00869907	0.0153471	0.570834
TFPI2	Coronary artery disease	rs186596129	7	93890845	T	C	-0.232515	0.0410801	7.5669e-09	-0.0332264	0.0221958	0.134402
TFPI2	Coronary artery disease	rs188705838	7	93877323	T	C	0.354247	0.0645907	2.07333e-08	0.0531338	0.1162	0.647484
TFPI2	Coronary artery disease	rs2188274	7	93721128	A	C	0.0435873	0.00939466	1.74557e-06	0.00358411	0.0106206	0.735765
TFPI2	Coronary artery disease	rs2724063	7	93771898	G	A	0.0476448	0.00722452	2.12808e-11	0.000569544	0.00817508	0.944458
TFPI2	Coronary artery disease	rs2724088	7	93877142	T	C	-0.143897	0.0155597	1.14305e-20	0.0220495	0.0193914	0.255506
TFPI2	Coronary artery disease	rs3286	7	94064589	A	G	-0.0723626	0.00806144	1.39903e-19	0.0120057	0.00955362	0.208874
TFPI2	Coronary artery disease	rs35794130	7	94061132	T	C	0.0640419	0.00955014	1.00112e-11	-0.00799241	0.0100105	0.424636
TFPI2	Coronary artery disease	rs3857796	7	93912408	A	G	-0.137932	0.0184442	3.76336e-14	0.00813562	0.027474	0.767139
TFPI2	Coronary artery disease	rs4517	7	93886681	G	T	0.0599957	0.0082477	1.74196e-13	0.00402596	0.00862411	0.640624
TFPI2	Coronary artery disease	rs57401807	7	93989667	T	C	0.0598005	0.00736257	2.28844e-16	0.00128981	0.0082963	0.876452
TFPI2	Coronary artery disease	rs62466699	7	93949980	C	T	0.241748	0.0154703	2.3991e-55	-0.0116125	0.0147771	0.431957
TFPI2	Coronary artery disease	rs6959422	7	93939735	T	C	0.0598777	0.00717448	3.53282e-17	-0.00333011	0.00813707	0.682356
TFPI2	Coronary artery disease	rs74860561	7	93950205	A	G	-0.141322	0.0124731	4.65266e-30	-0.0246393	0.0138634	0.0755214
TFPI2	Coronary artery disease	rs75931447	7	93997666	T	G	0.230107	0.0345008	1.28239e-11	0.13717	0.0906537	0.130248
TFPI2	Heart failure	rs117974537	7	93888024	A	G	-0.404795	0.0465459	1.70861e-18	0.0189983	0.0852203	0.823588
TFPI2	Heart failure	rs11976459	7	93924404	G	A	0.132215	0.0158081	3.03777e-17	0.0179513	0.0341933	0.599588
TFPI2	Heart failure	rs11976738	7	94065026	T	A	-0.128741	0.0190766	7.46215e-12	-0.078224	0.0330296	0.0178702
TFPI2	Heart failure	rs140968244	7	93854958	G	A	-0.449454	0.0792831	7.18267e-09	-0.208697	0.155929	0.180763
TFPI2	Heart failure	rs144867811	7	93846292	A	G	0.133346	0.0263984	2.19417e-07	0.0279582	0.0332964	0.40109
TFPI2	Heart failure	rs17165840	7	93893137	G	A	0.100258	0.0136754	1.13994e-13	0.0130196	0.0239986	0.587465
TFPI2	Heart failure	rs17165858	7	93897034	T	C	-0.286452	0.0184017	6.13757e-55	-0.0213959	0.0263884	0.417477
TFPI2	Heart failure	rs180284	7	93900729	A	G	-0.0873249	0.010878	4.96741e-16	0.00711214	0.0180309	0.693255
TFPI2	Heart failure	rs186596129	7	93890845	T	C	-0.232515	0.0410801	7.5669e-09	0.00323875	0.0260584	0.901087
TFPI2	Heart failure	rs188705838	7	93877323	T	C	0.354247	0.0645907	2.07333e-08	0.0211656	0.136504	0.876779
TFPI2	Heart failure	rs2188274	7	93721128	A	C	0.0435873	0.00939466	1.74557e-06	0.00357309	0.0125063	0.775106
TFPI2	Heart failure	rs2724063	7	93771898	G	A	0.0476448	0.00722452	2.12808e-11	0.00593569	0.00962352	0.537373
TFPI2	Heart failure	rs2724088	7	93877142	T	C	-0.143897	0.0155597	1.14305e-20	-0.0208057	0.022764	0.360731
TFPI2	Heart failure	rs3286	7	94064589	A	G	-0.0723626	0.00806144	1.39903e-19	-0.0061291	0.0112473	0.585795
TFPI2	Heart failure	rs35794130	7	94061132	T	C	0.0640419	0.00955014	1.00112e-11	0.0105747	0.0118118	0.370642
TFPI2	Heart failure	rs3857796	7	93912408	A	G	-0.137932	0.0184442	3.76336e-14	0.0346132	0.0321506	0.281661
TFPI2	Heart failure	rs4517	7	93886681	G	T	0.0599957	0.0082477	1.74196e-13	0.00149531	0.010167	0.883073
TFPI2	Heart failure	rs57401807	7	93989667	T	C	0.0598005	0.00736257	2.28844e-16	0.00360241	0.00977413	0.712451
TFPI2	Heart failure	rs62466699	7	93949980	C	T	0.241748	0.0154703	2.3991e-55	0.0119718	0.0174437	0.492516
TFPI2	Heart failure	rs6959422	7	93939735	T	C	0.0598777	0.00717448	3.53282e-17	0.00876164	0.00958559	0.360695
TFPI2	Heart failure	rs74860561	7	93950205	A	G	-0.141322	0.0124731	4.65266e-30	0.015933	0.0162853	0.327893
TFPI2	Heart failure	rs75931447	7	93997666	T	G	0.230107	0.0345008	1.28239e-11	-0.0419321	0.107377	0.696157
TGFA	Coronary artery disease	rs115141868	2	70589473	C	A	0.185287	0.0288413	6.62111e-11	-0.0315465	0.0321128	0.325919
TGFA	Coronary artery disease	rs115716827	2	70582315	T	G	0.17256	0.0376545	2.29484e-06	-0.0520917	0.0766594	0.496807
TGFA	Coronary artery disease	rs150629989	2	70492430	A	G	0.167357	0.0364722	2.23095e-06	-0.064947	0.0894401	0.467746
TGFA	Coronary artery disease	rs17639251	2	70549149	C	T	0.17467	0.0115963	1.4275e-51	-0.0286089	0.0131585	0.029692
TGFA	Coronary artery disease	rs3771514	2	70470535	A	G	-0.0567927	0.00902491	1.55812e-10	0.00594679	0.00898544	0.508083
TGFA	Coronary artery disease	rs413056	2	70590762	C	T	-0.0458727	0.00758196	7.23138e-10	0.00678454	0.00813639	0.404365
TGFA	Coronary artery disease	rs455125	2	70519594	C	T	-0.0784024	0.00966811	2.54389e-16	0.00984247	0.0109545	0.368927
TGFA	Coronary artery disease	rs72828676	2	70553502	T	C	-0.216222	0.0408312	5.93426e-08	0.0273676	0.039444	0.487786
TGFA	Heart failure	rs115141868	2	70589473	C	A	0.185287	0.0288413	6.62111e-11	-0.0148793	0.0377274	0.693293
TGFA	Heart failure	rs115716827	2	70582315	T	G	0.17256	0.0376545	2.29484e-06	0.0286115	0.0907372	0.752516
TGFA	Heart failure	rs150629989	2	70492430	A	G	0.167357	0.0364722	2.23095e-06	-0.181397	0.104482	0.0825354
TGFA	Heart failure	rs17639251	2	70549149	C	T	0.17467	0.0115963	1.4275e-51	0.0175484	0.0154424	0.255796
TGFA	Heart failure	rs3771514	2	70470535	A	G	-0.0567927	0.00902491	1.55812e-10	-0.0249596	0.0105972	0.0185076
TGFA	Heart failure	rs413056	2	70590762	C	T	-0.0458727	0.00758196	7.23138e-10	-0.0078962	0.00958447	0.410023
TGFA	Heart failure	rs455125	2	70519594	C	T	-0.0784024	0.00966811	2.54389e-16	-0.00830072	0.0129075	0.520162
TGFA	Heart failure	rs72828676	2	70553502	T	C	-0.216222	0.0408312	5.93426e-08	0.00858625	0.0465204	0.853567
TGFBR2	Coronary artery disease	rs112123857	3	30666110	G	A	0.276157	0.0505261	2.30632e-08	-0.0337897	0.0714177	0.636121
TGFBR2	Coronary artery disease	rs11466536	3	30693664	T	C	-0.0786847	0.0138464	6.6299e-09	-0.00660184	0.0144891	0.648646
TGFBR2	Coronary artery disease	rs12490899	3	30632762	T	C	0.088787	0.0187964	1.15843e-06	0.0213408	0.0155015	0.168607
TGFBR2	Coronary artery disease	rs139646766	3	30820199	A	G	-0.29147	0.0529121	1.8088e-08	0.026815	0.0363411	0.460594
TGFBR2	Coronary artery disease	rs4955158	3	30550452	T	A	0.133714	0.0219191	5.2921e-10	0.0527334	0.0250649	0.0353891
TGFBR2	Coronary artery disease	rs6787703	3	30467895	A	G	-0.066838	0.0114628	2.7571e-09	0.000574527	0.0125713	0.963548
TGFBR2	Coronary artery disease	rs6790706	3	30649981	A	G	0.0495685	0.0103035	7.51483e-07	-0.00283761	0.0130057	0.827287
TGFBR2	Heart failure	rs112123857	3	30666110	G	A	0.276157	0.0505261	2.30632e-08	-0.122952	0.0825458	0.136357
TGFBR2	Heart failure	rs11466536	3	30693664	T	C	-0.0786847	0.0138464	6.6299e-09	0.023671	0.0170891	0.166006
TGFBR2	Heart failure	rs12490899	3	30632762	T	C	0.088787	0.0187964	1.15843e-06	0.0282532	0.0182455	0.121502
TGFBR2	Heart failure	rs139646766	3	30820199	A	G	-0.29147	0.0529121	1.8088e-08	-0.0324942	0.0434116	0.454151
TGFBR2	Heart failure	rs4955158	3	30550452	T	A	0.133714	0.0219191	5.2921e-10	0.0134048	0.0294578	0.649074
TGFBR2	Heart failure	rs6787703	3	30467895	A	G	-0.066838	0.0114628	2.7571e-09	0.0244919	0.0148204	0.0984147
TGFBR2	Heart failure	rs6790706	3	30649981	A	G	0.0495685	0.0103035	7.51483e-07	0.00112272	0.0153561	0.941717
THBD	Heart failure	rs1042579	20	23048087	A	G	0.201289	0.00915704	2.14632e-107	0.0171672	0.0106458	0.106838
THBD	Heart failure	rs11697376	20	23032643	C	A	-0.143431	0.0310417	1.91324e-06	0.020231	0.055234	0.714157
THBD	Heart failure	rs11698057	20	23160535	C	T	-0.0621828	0.0118267	7.28819e-08	0.016574	0.0176348	0.347295
THBD	Heart failure	rs11698278	20	23222370	T	G	-0.111694	0.0179817	2.62344e-10	-0.0272106	0.0356435	0.445219
THBD	Heart failure	rs117464639	20	22894698	G	A	-0.24141	0.0502345	7.71204e-07	0.0905082	0.0808538	0.262967
THBD	Heart failure	rs117611766	20	23140234	T	G	-0.0969841	0.0123946	2.54422e-15	-0.00918859	0.0202704	0.650333
THBD	Heart failure	rs117994355	20	22845753	C	T	0.128365	0.0163826	2.33588e-15	0.0372278	0.022323	0.0953784
THBD	Heart failure	rs138167689	20	23212863	A	G	0.300015	0.052854	6.88209e-09	0.016612	0.0661309	0.801661
THBD	Heart failure	rs149441218	20	23011707	A	G	0.274324	0.0598772	2.30889e-06	-0.301218	0.221352	0.173575
THBD	Heart failure	rs150861033	20	22942450	A	C	-0.10113	0.021054	7.80114e-07	-0.0373988	0.0277283	0.177415
THBD	Heart failure	rs180733316	20	23071680	G	A	0.364963	0.0607209	9.24757e-10	0.0441697	0.0429661	0.303944
THBD	Heart failure	rs184544401	20	22913686	G	A	-0.151475	0.0279037	2.84162e-08	0.0761481	0.0502707	0.129833
THBD	Heart failure	rs185388812	20	23066959	C	T	0.368335	0.0522004	8.5576e-13	0.0289537	0.0412566	0.482806
THBD	Heart failure	rs2007363	20	23044658	G	T	0.090179	0.00917053	4.03551e-23	0.0141462	0.0132891	0.287105
THBD	Heart failure	rs2207167	20	22855654	A	G	0.0404702	0.00728952	1.41345e-08	-0.00487398	0.00955617	0.610027
THBD	Heart failure	rs2239562	20	23051424	G	C	-0.0601285	0.00976082	3.6329e-10	-0.00471393	0.0112236	0.674485
THBD	Heart failure	rs2424488	20	22978228	G	A	0.120728	0.0162239	4.98242e-14	0.0130174	0.0426785	0.76036
THBD	Heart failure	rs3176117	20	23051124	T	C	0.289685	0.0525634	1.78244e-08	0.0118377	0.16804	0.943839
THBD	Heart failure	rs3176119	20	23050473	C	G	0.120718	0.0243205	3.45936e-07	-0.048719	0.0258217	0.0591943
THBD	Heart failure	rs4813486	20	23248781	T	C	0.0383953	0.00743033	1.18702e-07	-0.00623963	0.0101553	0.538938
THBD	Heart failure	rs534371043	20	22885216	G	A	-0.280144	0.0588696	9.74118e-07	-0.214915	0.231046	0.352278
THBD	Heart failure	rs543551708	20	22887145	T	C	0.272905	0.0543655	2.586e-07	-0.019859	0.0583921	0.733784
THBD	Heart failure	rs55823426	20	22864481	A	G	0.147561	0.0281028	7.57373e-08	-0.0868311	0.0568399	0.126601
THBD	Heart failure	rs6048476	20	22979697	G	T	0.0851631	0.0072279	2.40088e-32	-0.0170003	0.00986819	0.0849356
THBD	Heart failure	rs6048539	20	23085701	C	G	0.0787976	0.0119388	2.05402e-11	0.0230006	0.0174621	0.187782
THBD	Heart failure	rs6076034	20	23166541	G	A	-0.0349705	0.00747687	1.45439e-06	-0.0114021	0.00981344	0.245283
THBD	Heart failure	rs6106592	20	23017997	T	C	-0.0893024	0.0110524	3.24072e-16	-0.018286	0.0145554	0.209007
THBD	Heart failure	rs6113957	20	23132952	T	C	-0.0943434	0.00727154	8.55367e-39	0.011496	0.00961467	0.231824
THBD	Heart failure	rs699799	20	23137250	T	C	-0.139153	0.0221389	1.6345e-10	-0.0506088	0.0340396	0.137077
THBD	Heart failure	rs78570102	20	23159727	A	C	0.143352	0.03017	1.00969e-06	-0.0573011	0.0524312	0.274445
THBD	Heart failure	rs955667	20	22952467	G	A	-0.105989	0.00808404	1.42606e-39	0.00306903	0.0105346	0.770801
THBS2	Heart failure	rs1040	6	169216252	C	T	-0.220902	0.00754219	7.19356e-189	-0.0127799	0.00953392	0.180093
THBS2	Heart failure	rs10945407	6	169243252	A	G	-0.188605	0.00794887	9.43181e-125	-0.0076098	0.01078	0.480237
THBS2	Heart failure	rs117452099	6	169262343	T	C	-0.150078	0.0239837	1.95599e-10	0.0174043	0.0234732	0.458419
THBS2	Heart failure	rs118160616	6	169090129	C	G	0.142592	0.01529	5.50571e-21	0.0368012	0.0174807	0.0352696
THBS2	Heart failure	rs11969899	6	169233622	C	A	-0.218138	0.0200842	8.82325e-28	-0.0107859	0.0206199	0.600918
THBS2	Heart failure	rs12175164	6	169273404	T	C	-0.0532284	0.00934176	6.06466e-09	0.00532267	0.0114735	0.642713
THBS2	Heart failure	rs12193635	6	169048701	T	G	-0.0535794	0.00850245	1.47254e-10	-0.00293987	0.0113063	0.794847
THBS2	Heart failure	rs13215782	6	169065117	A	G	0.10631	0.0123106	2.91977e-18	-0.0106217	0.0144313	0.461721
THBS2	Heart failure	rs1331981	6	169178410	C	T	0.15678	0.0153245	7.22533e-25	0.0265032	0.0164932	0.108073
THBS2	Heart failure	rs140142198	6	169266421	A	T	0.277447	0.0336103	7.60652e-17	0.0525262	0.0655943	0.423263
THBS2	Heart failure	rs140852957	6	169221505	A	G	-0.406129	0.0333618	2.15184e-34	-0.0364394	0.0328364	0.267117
THBS2	Heart failure	rs141171735	6	169212477	A	G	0.661705	0.0278927	1.03823e-124	0.0710672	0.0596034	0.23313
THBS2	Heart failure	rs143455488	6	169156511	C	T	-0.351696	0.0470707	3.95964e-14	-0.0320276	0.153927	0.835175
THBS2	Heart failure	rs143554482	6	169116415	T	C	0.547872	0.0557133	4.02713e-23	-0.329222	0.291186	0.258213
THBS2	Heart failure	rs144536964	6	169142901	T	G	-0.310412	0.0635326	5.14867e-07	-0.444026	0.344976	0.198051
THBS2	Heart failure	rs146133452	6	169201241	A	G	0.657342	0.0420307	1.95686e-55	-0.00340889	0.026685	0.89835
THBS2	Heart failure	rs148272846	6	169147442	G	A	0.63891	0.136066	1.3292e-06	0.0403627	0.0457195	0.377326
THBS2	Heart failure	rs150412816	6	169203363	C	T	-0.311896	0.050316	2.84578e-10	0.00127665	0.0419509	0.975722
THBS2	Heart failure	rs151078616	6	169278428	G	A	0.374995	0.0542224	2.32502e-12	-0.0157185	0.0896161	0.860767
THBS2	Heart failure	rs180726005	6	169413375	A	G	0.385377	0.0703373	2.13887e-08	0.0692781	0.0933792	0.458147
THBS2	Heart failure	rs181095627	6	169170282	T	C	-0.172011	0.0273185	1.52218e-10	-0.0369903	0.0340261	0.276986
THBS2	Heart failure	rs182498828	6	169092459	A	G	0.442195	0.0561239	1.65128e-15	0.00021799	0.0518367	0.996645
THBS2	Heart failure	rs186957412	6	169160724	A	G	0.742205	0.0449464	1.47625e-61	0.0180845	0.0748889	0.80918
THBS2	Heart failure	rs187439205	6	169113544	C	G	-0.187056	0.0261348	4.11247e-13	-0.0010542	0.0204494	0.958886
THBS2	Heart failure	rs188400009	6	169238194	A	C	-0.188572	0.0292005	5.31059e-11	0.0214068	0.0582876	0.713423
THBS2	Heart failure	rs188893701	6	169368242	C	T	0.19958	0.0416379	8.2059e-07	-0.00480136	0.0402389	0.905021
THBS2	Heart failure	rs190579381	6	169266856	A	G	0.772962	0.136184	6.89948e-09	-0.00411535	0.18603	0.982351
THBS2	Heart failure	rs190981022	6	169223659	T	C	0.752891	0.0657886	1.25859e-30	-0.226222	0.28031	0.419642
THBS2	Heart failure	rs191124624	6	169187826	G	C	0.665716	0.0658472	2.4939e-24	-0.0185175	0.0329146	0.573712
THBS2	Heart failure	rs3252	6	169216002	T	C	-0.238641	0.0169603	2.88037e-45	-0.0375363	0.0184042	0.0413952
THBS2	Heart failure	rs374931666	6	169118562	T	C	0.706342	0.129863	2.67704e-08	-0.0581726	0.232118	0.802111
THBS2	Heart failure	rs384249	6	169032055	A	G	0.050033	0.00983242	1.80383e-07	-0.00536773	0.0119531	0.653383
THBS2	Heart failure	rs425978	6	169031852	C	G	0.0710589	0.00997327	5.20649e-13	-0.039586	0.0118511	0.000836912
THBS2	Heart failure	rs442432	6	169074813	A	G	0.0711184	0.00868014	1.27152e-16	-0.010512	0.0102376	0.304513
THBS2	Heart failure	rs541264626	6	169185070	A	T	0.682235	0.0993851	3.33482e-12	0.272258	0.275729	0.323441
THBS2	Heart failure	rs553552157	6	169249826	A	G	-0.370461	0.0790975	1.4094e-06	0.164046	0.108797	0.131604
THBS2	Heart failure	rs55932994	6	169239263	C	T	-0.112365	0.00797022	1.95052e-45	0.00749498	0.0102579	0.464988
THBS2	Heart failure	rs568140517	6	169245515	T	G	-0.315865	0.0635206	3.30238e-07	-0.0382579	0.192295	0.842298
THBS2	Heart failure	rs568839775	6	169382475	C	G	0.220049	0.0225637	9.01272e-23	0.00795905	0.0231237	0.7307
THBS2	Heart failure	rs576613915	6	169245547	T	C	0.740486	0.0773372	5.10415e-22	0.0602069	0.109521	0.582505
THBS2	Heart failure	rs58955525	6	169193706	T	C	0.457611	0.0119137	<3.00E-308	-0.0191322	0.0132795	0.14966
THBS2	Heart failure	rs62435770	6	169069612	T	A	0.156007	0.0102099	5.19916e-53	-0.0238094	0.0135369	0.0786032
THBS2	Heart failure	rs6605524	6	169256025	G	A	-0.155581	0.00766747	7.71361e-92	-0.0160138	0.00969846	0.0987029
THBS2	Heart failure	rs68080384	6	169212702	T	C	-0.21126	0.0111652	3.80828e-80	-0.00183496	0.0164611	0.911242
THBS2	Heart failure	rs6906093	6	169308412	G	A	0.253048	0.0491499	1.31293e-07	0.0994026	0.106057	0.348629
THBS2	Heart failure	rs6914478	6	169227088	C	G	-0.0452997	0.00764079	1.52702e-09	0.00175917	0.0103451	0.864972
THBS2	Heart failure	rs6921774	6	169255984	C	G	-0.0877748	0.0075442	1.37214e-31	0.00810476	0.0101187	0.423148
THBS2	Heart failure	rs73038016	6	169144721	A	G	-0.183663	0.028466	5.51871e-11	0.0341659	0.0770722	0.65755
THBS2	Heart failure	rs73046036	6	169255339	T	C	-0.13382	0.0247078	3.04559e-08	0.0778625	0.0507477	0.124954
THBS2	Heart failure	rs73049821	6	169262580	T	G	0.158783	0.00913369	5.4232e-68	0.00332921	0.0117535	0.776982
THBS2	Heart failure	rs73238295	6	169226100	T	C	-0.18377	0.0182039	2.9039e-24	-0.0126147	0.020093	0.530123
THBS2	Heart failure	rs7454644	6	169226149	C	T	-0.203061	0.0172937	3.88575e-32	-0.0246927	0.0175317	0.158994
THBS2	Heart failure	rs74920237	6	169334738	G	A	0.136998	0.0149018	1.90333e-20	-0.037697	0.0186796	0.0435823
THBS2	Heart failure	rs75252708	6	169118545	T	G	0.0841667	0.0154404	2.50338e-08	-4.29484e-05	0.0309171	0.998892
THBS2	Heart failure	rs78212918	6	169255468	G	A	-0.0653773	0.0136853	8.88802e-07	0.0183686	0.0162244	0.257568
THBS2	Heart failure	rs78612887	6	169188266	A	G	0.729945	0.0634182	5.87229e-31	0.00361214	0.0677315	0.957469
THBS2	Heart failure	rs78681488	6	169156028	A	G	0.377588	0.0240624	8.57359e-56	-0.0121767	0.0346028	0.724913
THBS2	Heart failure	rs78923429	6	169024323	T	C	-0.0395445	0.00843874	1.39253e-06	0.00975392	0.0110726	0.37837
THBS2	Heart failure	rs79517692	6	169270523	T	C	-0.158241	0.0305284	1.08937e-07	0.0151514	0.047067	0.74752
THBS2	Heart failure	rs79936183	6	169155308	G	A	-0.056885	0.0109657	1.06545e-07	-0.00954433	0.0127701	0.454823
THBS2	Heart failure	rs9283850	6	169237361	A	G	-0.164061	0.00745585	1.30873e-107	0.0136853	0.00955285	0.151974
THBS2	Heart failure	rs9294974	6	169196500	A	G	0.0449501	0.0097654	2.08228e-06	0.0062839	0.0151084	0.677468
THBS2	Heart failure	rs9346615	6	169088830	A	G	-0.113815	0.00974011	7.58732e-32	-0.0146031	0.0128488	0.255734
THBS2	Heart failure	rs9455886	6	169162522	G	A	-0.21434	0.0111133	3.46668e-83	-0.0199503	0.0127864	0.118695
THBS2	Heart failure	rs9478125	6	169406719	C	T	-0.064589	0.00884109	1.3807e-13	-0.00619997	0.0115313	0.590809
THBS2	Heart failure	rs9800437	6	169319631	T	C	0.239074	0.0212325	1.03598e-29	-0.0223681	0.014964	0.13497
THBS2	Heart failure	rs9800493	6	169282882	G	A	-0.0453873	0.00881137	1.29556e-07	-0.00144241	0.0109842	0.895524
THBS2	Atrial fibrillation	rs1040	6	169216252	C	T	-0.220902	0.00754219	7.19356e-189	-0.0242504	0.00982148	0.0135447
THBS2	Atrial fibrillation	rs10945407	6	169243252	A	G	-0.188605	0.00794887	9.43181e-125	0.0202615	0.0111127	0.0682622
THBS2	Atrial fibrillation	rs117452099	6	169262343	T	C	-0.150078	0.0239837	1.95599e-10	0.0792852	0.0241035	0.00100411
THBS2	Atrial fibrillation	rs118160616	6	169090129	C	G	0.142592	0.01529	5.50571e-21	-0.00860384	0.0180483	0.633568
THBS2	Atrial fibrillation	rs11969899	6	169233622	C	A	-0.218138	0.0200842	8.82325e-28	0.00869165	0.021328	0.683624
THBS2	Atrial fibrillation	rs12175164	6	169273404	T	C	-0.0532284	0.00934176	6.06466e-09	-0.017676	0.0118522	0.135865
THBS2	Atrial fibrillation	rs12193635	6	169048701	T	G	-0.0535794	0.00850245	1.47254e-10	-0.0108562	0.0116544	0.351591
THBS2	Atrial fibrillation	rs13215782	6	169065117	A	G	0.10631	0.0123106	2.91977e-18	-0.00512975	0.0148297	0.72941
THBS2	Atrial fibrillation	rs1331981	6	169178410	C	T	0.15678	0.0153245	7.22533e-25	0.0171944	0.0170828	0.314158
THBS2	Atrial fibrillation	rs140142198	6	169266421	A	T	0.277447	0.0336103	7.60652e-17	-0.0442112	0.0684048	0.518073
THBS2	Atrial fibrillation	rs140852957	6	169221505	A	G	-0.406129	0.0333618	2.15184e-34	0.00812564	0.0335939	0.808874
THBS2	Atrial fibrillation	rs141171735	6	169212477	A	G	0.661705	0.0278927	1.03823e-124	-0.0141317	0.0621433	0.820108
THBS2	Atrial fibrillation	rs143455488	6	169156511	C	T	-0.351696	0.0470707	3.95964e-14	-0.308346	0.153914	0.0451378
THBS2	Atrial fibrillation	rs143554482	6	169116415	T	C	0.547872	0.0557133	4.02713e-23	0.103797	0.307475	0.73568
THBS2	Atrial fibrillation	rs144536964	6	169142901	T	G	-0.310412	0.0635326	5.14867e-07	-0.315314	0.354624	0.373922
THBS2	Atrial fibrillation	rs146133452	6	169201241	A	G	0.657342	0.0420307	1.95686e-55	-0.00154836	0.0274292	0.954984
THBS2	Atrial fibrillation	rs148272846	6	169147442	G	A	0.63891	0.136066	1.3292e-06	-0.0263059	0.0480199	0.583821
THBS2	Atrial fibrillation	rs150412816	6	169203363	C	T	-0.311896	0.050316	2.84578e-10	-0.0012945	0.043756	0.976398
THBS2	Atrial fibrillation	rs151078616	6	169278428	G	A	0.374995	0.0542224	2.32502e-12	-0.0226719	0.091717	0.804758
THBS2	Atrial fibrillation	rs180726005	6	169413375	A	G	0.385377	0.0703373	2.13887e-08	-0.0683257	0.0972101	0.482139
THBS2	Atrial fibrillation	rs181095627	6	169170282	T	C	-0.172011	0.0273185	1.52218e-10	-0.0182001	0.0348393	0.601391
THBS2	Atrial fibrillation	rs182498828	6	169092459	A	G	0.442195	0.0561239	1.65128e-15	0.0965118	0.0523728	0.0653612
THBS2	Atrial fibrillation	rs186957412	6	169160724	A	G	0.742205	0.0449464	1.47625e-61	0.0200832	0.0762954	0.792374
THBS2	Atrial fibrillation	rs187439205	6	169113544	C	G	-0.187056	0.0261348	4.11247e-13	0.0043682	0.0210062	0.835269
THBS2	Atrial fibrillation	rs188400009	6	169238194	A	C	-0.188572	0.0292005	5.31059e-11	0.00201192	0.0611693	0.973762
THBS2	Atrial fibrillation	rs188893701	6	169368242	C	T	0.19958	0.0416379	8.2059e-07	0.0730484	0.0421309	0.082945
THBS2	Atrial fibrillation	rs190579381	6	169266856	A	G	0.772962	0.136184	6.89948e-09	0.1741	0.185089	0.346895
THBS2	Atrial fibrillation	rs190981022	6	169223659	T	C	0.752891	0.0657886	1.25859e-30	0.289502	0.29285	0.322875
THBS2	Atrial fibrillation	rs191124624	6	169187826	G	C	0.665716	0.0658472	2.4939e-24	0.00155942	0.0338016	0.963203
THBS2	Atrial fibrillation	rs3252	6	169216002	T	C	-0.238641	0.0169603	2.88037e-45	-0.00992032	0.0189386	0.600407
THBS2	Atrial fibrillation	rs374931666	6	169118562	T	C	0.706342	0.129863	2.67704e-08	0.107118	0.241287	0.657084
THBS2	Atrial fibrillation	rs384249	6	169032055	A	G	0.050033	0.00983242	1.80383e-07	0.0058472	0.0123122	0.63485
THBS2	Atrial fibrillation	rs425978	6	169031852	C	G	0.0710589	0.00997327	5.20649e-13	-0.00927052	0.0121595	0.445816
THBS2	Atrial fibrillation	rs442432	6	169074813	A	G	0.0711184	0.00868014	1.27152e-16	-0.0249642	0.0105224	0.0176693
THBS2	Atrial fibrillation	rs541264626	6	169185070	A	T	0.682235	0.0993851	3.33482e-12	-0.350882	0.275133	0.202196
THBS2	Atrial fibrillation	rs553552157	6	169249826	A	G	-0.370461	0.0790975	1.4094e-06	0.0113618	0.1102	0.917882
THBS2	Atrial fibrillation	rs55932994	6	169239263	C	T	-0.112365	0.00797022	1.95052e-45	-0.00665852	0.0105999	0.529893
THBS2	Atrial fibrillation	rs568140517	6	169245515	T	G	-0.315865	0.0635206	3.30238e-07	0.0159521	0.204339	0.937775
THBS2	Atrial fibrillation	rs568839775	6	169382475	C	G	0.220049	0.0225637	9.01272e-23	-0.0137569	0.0237626	0.562635
THBS2	Atrial fibrillation	rs576613915	6	169245547	T	C	0.740486	0.0773372	5.10415e-22	0.0709103	0.110764	0.522047
THBS2	Atrial fibrillation	rs58955525	6	169193706	T	C	0.457611	0.0119137	<3.00E-308	-0.00953419	0.0136593	0.485179
THBS2	Atrial fibrillation	rs62435770	6	169069612	T	A	0.156007	0.0102099	5.19916e-53	-0.0214208	0.0139722	0.125251
THBS2	Atrial fibrillation	rs6605524	6	169256025	G	A	-0.155581	0.00766747	7.71361e-92	0.00756259	0.0100122	0.450047
THBS2	Atrial fibrillation	rs68080384	6	169212702	T	C	-0.21126	0.0111652	3.80828e-80	-0.010441	0.0169413	0.537693
THBS2	Atrial fibrillation	rs6906093	6	169308412	G	A	0.253048	0.0491499	1.31293e-07	0.0999529	0.108047	0.354919
THBS2	Atrial fibrillation	rs6914478	6	169227088	C	G	-0.0452997	0.00764079	1.52702e-09	-0.0214608	0.0106427	0.0437502
THBS2	Atrial fibrillation	rs6921774	6	169255984	C	G	-0.0877748	0.0075442	1.37214e-31	-0.0108334	0.0104351	0.29919
THBS2	Atrial fibrillation	rs73038016	6	169144721	A	G	-0.183663	0.028466	5.51871e-11	-0.0917159	0.0803348	0.253591
THBS2	Atrial fibrillation	rs73046036	6	169255339	T	C	-0.13382	0.0247078	3.04559e-08	-0.0607722	0.0524848	0.246904
THBS2	Atrial fibrillation	rs73049821	6	169262580	T	G	0.158783	0.00913369	5.4232e-68	-0.0103546	0.0120959	0.391972
THBS2	Atrial fibrillation	rs73238295	6	169226100	T	C	-0.18377	0.0182039	2.9039e-24	-0.00333847	0.0207056	0.871908
THBS2	Atrial fibrillation	rs7454644	6	169226149	C	T	-0.203061	0.0172937	3.88575e-32	-0.0240602	0.0180227	0.181878
THBS2	Atrial fibrillation	rs74920237	6	169334738	G	A	0.136998	0.0149018	1.90333e-20	-0.0127926	0.019369	0.508955
THBS2	Atrial fibrillation	rs75252708	6	169118545	T	G	0.0841667	0.0154404	2.50338e-08	0.0186739	0.0317969	0.55701
THBS2	Atrial fibrillation	rs78212918	6	169255468	G	A	-0.0653773	0.0136853	8.88802e-07	-0.00166603	0.0166868	0.92047
THBS2	Atrial fibrillation	rs78612887	6	169188266	A	G	0.729945	0.0634182	5.87229e-31	0.0495993	0.0698949	0.477935
THBS2	Atrial fibrillation	rs78681488	6	169156028	A	G	0.377588	0.0240624	8.57359e-56	-0.0347531	0.0356723	0.329942
THBS2	Atrial fibrillation	rs78923429	6	169024323	T	C	-0.0395445	0.00843874	1.39253e-06	0.00677934	0.0114154	0.552594
THBS2	Atrial fibrillation	rs79517692	6	169270523	T	C	-0.158241	0.0305284	1.08937e-07	-0.00501516	0.0483219	0.917339
THBS2	Atrial fibrillation	rs79936183	6	169155308	G	A	-0.056885	0.0109657	1.06545e-07	0.00727467	0.0131502	0.580128
THBS2	Atrial fibrillation	rs9283850	6	169237361	A	G	-0.164061	0.00745585	1.30873e-107	0.0117575	0.00984736	0.232488
THBS2	Atrial fibrillation	rs9294974	6	169196500	A	G	0.0449501	0.0097654	2.08228e-06	-0.006195	0.0154838	0.689087
THBS2	Atrial fibrillation	rs9346615	6	169088830	A	G	-0.113815	0.00974011	7.58732e-32	-0.0122601	0.0132684	0.355482
THBS2	Atrial fibrillation	rs9455886	6	169162522	G	A	-0.21434	0.0111133	3.46668e-83	-0.0127415	0.0132182	0.335078
THBS2	Atrial fibrillation	rs9478125	6	169406719	C	T	-0.064589	0.00884109	1.3807e-13	0.00148585	0.011875	0.900425
THBS2	Atrial fibrillation	rs9800437	6	169319631	T	C	0.239074	0.0212325	1.03598e-29	-0.0126136	0.0154785	0.415122
THBS2	Atrial fibrillation	rs9800493	6	169282882	G	A	-0.0453873	0.00881137	1.29556e-07	-0.00148939	0.0113077	0.89521
THY1	Heart failure	rs10892350	11	119344546	T	C	0.046266	0.00771697	1.01519e-09	0.0102786	0.00989215	0.298774
THY1	Heart failure	rs10892387	11	119542439	A	G	-0.229464	0.0148101	1.9116e-54	-0.00232597	0.0156168	0.881601
THY1	Heart failure	rs11217255	11	119360957	G	A	-0.0803834	0.00781178	3.90786e-25	-0.000652897	0.00991415	0.947493
THY1	Heart failure	rs11217258	11	119369894	T	C	-0.114421	0.012671	8.57202e-20	0.00103887	0.0170991	0.951554
THY1	Heart failure	rs112393061	11	119233103	A	G	0.305376	0.0567731	3.74742e-08	0.0946661	0.103975	0.362577
THY1	Heart failure	rs116603457	11	119603306	T	C	0.151202	0.0159992	1.68451e-21	0.0249254	0.024352	0.30605
THY1	Heart failure	rs117790326	11	119344266	T	G	-0.310771	0.0659211	1.21279e-06	0.169693	0.118158	0.15096
THY1	Heart failure	rs12364734	11	119517862	T	C	-0.0808041	0.0170013	1.003e-06	0.023916	0.0190602	0.209567
THY1	Heart failure	rs12801531	11	119487112	G	C	0.180176	0.0282171	8.55041e-11	0.0668432	0.052336	0.201534
THY1	Heart failure	rs139094111	11	119502833	T	C	0.141295	0.0264291	4.49124e-08	-0.0379657	0.0311236	0.222528
THY1	Heart failure	rs140978970	11	119465365	T	A	-0.196157	0.0329223	1.27531e-09	0.0137167	0.051262	0.789024
THY1	Heart failure	rs142399174	11	119473744	G	A	-0.564735	0.0656414	3.8716e-18	0.231775	0.168098	0.167955
THY1	Heart failure	rs147174088	11	119406526	G	A	0.211927	0.0300958	9.49224e-13	0.022837	0.0294168	0.437557
THY1	Heart failure	rs148157182	11	119540936	A	G	0.265393	0.049782	4.88089e-08	-0.434795	0.243067	0.0736478
THY1	Heart failure	rs148411044	11	119466383	T	G	0.357247	0.0619877	4.1269e-09	0.0483962	0.0608052	0.426078
THY1	Heart failure	rs182539152	11	119255337	G	C	-0.495766	0.0506718	6.6035e-23	-0.00810402	0.0645594	0.900105
THY1	Heart failure	rs185451482	11	119344297	G	A	-1.04064	0.0553391	3.44993e-79	0.10962	0.0478418	0.0219457
THY1	Heart failure	rs189585481	11	119588401	G	A	-0.489295	0.0395002	1.53371e-35	0.0888041	0.0582733	0.127528
THY1	Heart failure	rs190640659	11	119405602	T	C	0.249135	0.0474434	7.55539e-08	0.0355749	0.220244	0.87168
THY1	Heart failure	rs2136419	11	119617464	T	C	0.0628812	0.00765308	1.04802e-16	0.00118322	0.00992069	0.905063
THY1	Heart failure	rs2249466	11	119310460	C	T	0.04709	0.008245	5.6045e-09	0.00818352	0.010577	0.439101
THY1	Heart failure	rs2509658	11	119322266	T	C	-0.242661	0.04219	4.41952e-09	-0.0362489	0.0563468	0.520019
THY1	Heart failure	rs2511844	11	119305688	C	T	-0.149685	0.018271	1.27937e-16	0.0177169	0.0217721	0.415794
THY1	Heart failure	rs35142032	11	119547696	A	G	0.135655	0.0158878	6.80981e-18	-0.00531068	0.0203308	0.793928
THY1	Heart failure	rs4936468	11	119216412	G	A	0.0428228	0.00741421	3.83001e-09	0.00294721	0.00956164	0.757905
THY1	Heart failure	rs535831	11	119475487	C	T	0.233604	0.0080556	3.39091e-185	-0.00144138	0.00984441	0.883593
THY1	Heart failure	rs545423552	11	119584940	A	G	-1.03592	0.072106	4.19075e-47	-0.0677577	0.0675442	0.315783
THY1	Heart failure	rs554459736	11	119343067	T	C	0.463766	0.0933225	3.35632e-07	0.112604	0.143687	0.433228
THY1	Heart failure	rs55933700	11	119423203	T	G	-1.0935	0.0251457	<3.00E-308	0.0234708	0.0316843	0.458832
THY1	Heart failure	rs55997940	11	119423604	G	A	0.385765	0.0347267	5.69662e-29	0.0686475	0.0894925	0.443037
THY1	Heart failure	rs59627935	11	119436360	C	T	0.154999	0.0109903	1.81325e-45	-0.0215455	0.0153798	0.161246
THY1	Heart failure	rs61901288	11	119481105	T	G	0.194879	0.0419071	1.65757e-06	0.0577771	0.0995062	0.561485
THY1	Heart failure	rs61901304	11	119497746	G	T	-0.102055	0.0132356	6.25922e-15	0.0054652	0.019279	0.776809
THY1	Heart failure	rs625790	11	119488123	C	T	0.137474	0.00766511	3.14133e-72	-0.00387564	0.00962128	0.687081
THY1	Heart failure	rs71484135	11	119318422	T	C	0.115477	0.0118938	1.38005e-22	-0.0116286	0.0149579	0.43691
THY1	Heart failure	rs71484139	11	119506868	T	C	-0.105034	0.0107129	5.38707e-23	0.00419847	0.0158124	0.790611
THY1	Heart failure	rs72995114	11	119475592	T	C	0.274165	0.0550993	3.24836e-07	0.0583107	0.0534851	0.275615
THY1	Heart failure	rs73004833	11	119345281	A	G	-0.0882934	0.0154189	5.13193e-09	-0.00324529	0.0187371	0.862493
THY1	Heart failure	rs76560104	11	119378145	C	T	-0.105327	0.011945	5.8436e-19	0.0138263	0.0161042	0.390585
THY1	Heart failure	rs77457788	11	119412370	T	C	-0.1466	0.0187418	2.59772e-15	-0.0495082	0.0304625	0.104117
THY1	Heart failure	rs78033613	11	119501061	A	G	0.1752	0.0336338	9.49072e-08	-0.106901	0.044197	0.0155744
THY1	Heart failure	rs78040959	11	119453558	G	A	-0.078626	0.0166965	1.24388e-06	-0.0513085	0.0210619	0.0148474
THY1	Heart failure	rs78341300	11	119613065	G	A	-0.196652	0.0127393	4.64048e-54	-0.0102495	0.0168648	0.543358
THY1	Heart failure	rs7939887	11	119438633	T	C	0.27127	0.0223447	3.23185e-34	0.00941945	0.0183681	0.60808
TIMD4	Coronary artery disease	rs11134551	5	157078222	G	A	-0.111179	0.00965658	5.65406e-31	0.00586162	0.0104381	0.574415
TIMD4	Coronary artery disease	rs114182568	5	156962555	A	G	0.254286	0.0349895	1.83108e-13	-0.0402774	0.0326731	0.217673
TIMD4	Coronary artery disease	rs114685223	5	156829101	T	C	-0.0968403	0.0152642	1.11737e-10	0.0109274	0.0253694	0.666662
TIMD4	Coronary artery disease	rs12658558	5	156960640	T	C	-0.121992	0.0259472	1.29098e-06	0.0179503	0.0220984	0.416624
TIMD4	Coronary artery disease	rs13185867	5	157083689	A	G	0.416529	0.0440064	1.46512e-21	-0.112687	0.0554122	0.0419904
TIMD4	Coronary artery disease	rs139305029	5	156960795	T	C	-0.16894	0.0193045	1.05429e-18	0.0308157	0.0203931	0.130766
TIMD4	Coronary artery disease	rs140858269	5	156997076	A	T	0.301027	0.0623955	7.0178e-07	-0.215347	0.265808	0.417848
TIMD4	Coronary artery disease	rs142425080	5	156732650	T	C	0.165894	0.0294378	8.73224e-09	0.0363377	0.0358634	0.310952
TIMD4	Coronary artery disease	rs144432160	5	157037851	G	T	0.194392	0.0217937	2.33899e-19	0.0379093	0.0293923	0.197131
TIMD4	Coronary artery disease	rs146306910	5	156758413	T	C	-0.122773	0.0257547	9.34884e-07	-0.0442985	0.0280012	0.113645
TIMD4	Coronary artery disease	rs150002928	5	156985614	T	G	-0.128134	0.0180921	7.08816e-13	-0.0177491	0.027089	0.512329
TIMD4	Coronary artery disease	rs185544964	5	156805841	C	T	0.19286	0.0283118	4.81253e-12	-0.0325716	0.0223582	0.145169
TIMD4	Coronary artery disease	rs187096630	5	156945031	C	T	-0.212648	0.0424448	2.72165e-07	0.0192904	0.0632093	0.760226
TIMD4	Coronary artery disease	rs187969171	5	156902477	A	G	-0.139797	0.0219411	9.36141e-11	-0.00667677	0.0329514	0.839428
TIMD4	Coronary artery disease	rs189718218	5	156987069	G	C	0.240357	0.0483341	3.29922e-07	-0.0915127	0.10159	0.367694
TIMD4	Coronary artery disease	rs246884	5	157133570	C	T	0.108228	0.0210582	1.37757e-07	-0.0379331	0.0322701	0.239799
TIMD4	Coronary artery disease	rs284443	5	156730650	A	G	-0.126401	0.00900576	4.72152e-45	0.0108201	0.0110468	0.327343
TIMD4	Coronary artery disease	rs4484407	5	156990115	G	A	-0.106541	0.00721109	1.06804e-49	0.0069697	0.00821553	0.39624
TIMD4	Coronary artery disease	rs4704826	5	156965071	A	C	-0.23192	0.00748079	2.52729e-211	0.00992306	0.00862107	0.249722
TIMD4	Coronary artery disease	rs537858330	5	156732597	C	T	0.35371	0.0734128	7.24669e-07	0.566961	0.508599	0.264957
TIMD4	Coronary artery disease	rs553377188	5	156738518	T	C	0.197344	0.0399823	3.99147e-07	-0.0105476	0.0670724	0.875042
TIMD4	Coronary artery disease	rs554537542	5	156882315	T	C	0.397195	0.0792299	2.67667e-07	0.219502	0.107387	0.0409496
TIMD4	Coronary artery disease	rs555591587	5	156936846	T	C	-0.484132	0.10502	2.01429e-06	0.00501367	0.115754	0.965452
TIMD4	Coronary artery disease	rs557762686	5	157020662	A	C	-0.799693	0.106645	3.22404e-14	0.0215033	0.0613204	0.725835
TIMD4	Coronary artery disease	rs574616560	5	156814379	A	G	0.24062	0.0511915	1.29833e-06	-0.0618109	0.105706	0.558722
TIMD4	Coronary artery disease	rs62382398	5	156930005	T	C	-0.137245	0.0221303	2.79321e-10	0.00801475	0.0195573	0.681946
TIMD4	Coronary artery disease	rs62382404	5	156973901	T	C	0.258821	0.024927	1.47911e-25	0.107767	0.0403655	0.00759014
TIMD4	Coronary artery disease	rs6887377	5	157094608	T	C	0.170632	0.0178719	6.64306e-22	-0.0356734	0.0182155	0.0501822
TIMD4	Coronary artery disease	rs71591081	5	156984987	A	C	0.552598	0.0329207	1.55193e-63	-0.088467	0.0554522	0.110629
TIMD4	Coronary artery disease	rs72805148	5	157031933	C	T	-0.173379	0.0214675	3.33676e-16	-0.00916025	0.0233469	0.694797
TIMD4	Coronary artery disease	rs72805160	5	157049873	T	C	0.199282	0.0182476	4.57426e-28	-0.0191764	0.0271391	0.479817
TIMD4	Coronary artery disease	rs74531909	5	156942463	T	C	0.518593	0.0322528	1.79036e-58	-0.101298	0.0567301	0.0741618
TIMD4	Coronary artery disease	rs75109222	5	157092000	C	T	0.0783485	0.0130608	9.94199e-10	0.0312074	0.0164849	0.0583459
TIMD4	Coronary artery disease	rs76435567	5	156847138	G	T	-0.100171	0.017669	7.16878e-09	0.0233226	0.0136498	0.0875165
TIMD4	Coronary artery disease	rs7705741	5	157092698	T	G	-0.0676369	0.00826469	1.3747e-16	-6.96517e-05	0.00906321	0.993868
TIMD4	Coronary artery disease	rs77476137	5	156971764	T	C	0.188678	0.0233474	3.20326e-16	-0.0143679	0.0321693	0.65514
TIMD4	Coronary artery disease	rs79094249	5	156896228	A	T	-0.129141	0.025105	1.3445e-07	0.00908067	0.02413	0.706677
TIMD4	Heart failure	rs11134551	5	157078222	G	A	-0.111179	0.00965658	5.65406e-31	-0.00760673	0.0123391	0.537581
TIMD4	Heart failure	rs114182568	5	156962555	A	G	0.254286	0.0349895	1.83108e-13	0.0077976	0.0386268	0.840018
TIMD4	Heart failure	rs114685223	5	156829101	T	C	-0.0968403	0.0152642	1.11737e-10	-0.0218455	0.0296809	0.461722
TIMD4	Heart failure	rs12658558	5	156960640	T	C	-0.121992	0.0259472	1.29098e-06	-0.0171421	0.0259152	0.508312
TIMD4	Heart failure	rs13185867	5	157083689	A	G	0.416529	0.0440064	1.46512e-21	0.0359467	0.0659917	0.585949
TIMD4	Heart failure	rs139305029	5	156960795	T	C	-0.16894	0.0193045	1.05429e-18	0.00847369	0.0240862	0.724983
TIMD4	Heart failure	rs140858269	5	156997076	A	T	0.301027	0.0623955	7.0178e-07	-0.092702	0.327934	0.777419
TIMD4	Heart failure	rs142425080	5	156732650	T	C	0.165894	0.0294378	8.73224e-09	-0.014069	0.0416503	0.735523
TIMD4	Heart failure	rs144432160	5	157037851	G	T	0.194392	0.0217937	2.33899e-19	0.00815145	0.0342633	0.811954
TIMD4	Heart failure	rs146306910	5	156758413	T	C	-0.122773	0.0257547	9.34884e-07	0.0126975	0.0329003	0.699542
TIMD4	Heart failure	rs150002928	5	156985614	T	G	-0.128134	0.0180921	7.08816e-13	-0.0341625	0.0318656	0.283684
TIMD4	Heart failure	rs185544964	5	156805841	C	T	0.19286	0.0283118	4.81253e-12	0.00576416	0.0264282	0.827346
TIMD4	Heart failure	rs187096630	5	156945031	C	T	-0.212648	0.0424448	2.72165e-07	0.109841	0.0733474	0.134252
TIMD4	Heart failure	rs187969171	5	156902477	A	G	-0.139797	0.0219411	9.36141e-11	-0.0243415	0.0386893	0.529249
TIMD4	Heart failure	rs189718218	5	156987069	G	C	0.240357	0.0483341	3.29922e-07	-0.0215966	0.116291	0.852671
TIMD4	Heart failure	rs246884	5	157133570	C	T	0.108228	0.0210582	1.37757e-07	-0.0899843	0.0379008	0.0175865
TIMD4	Heart failure	rs284443	5	156730650	A	G	-0.126401	0.00900576	4.72152e-45	0.0165042	0.0129852	0.203727
TIMD4	Heart failure	rs4484407	5	156990115	G	A	-0.106541	0.00721109	1.06804e-49	-0.0100562	0.00967865	0.298802
TIMD4	Heart failure	rs4704826	5	156965071	A	C	-0.23192	0.00748079	2.52729e-211	-0.00744381	0.0101513	0.463382
TIMD4	Heart failure	rs537858330	5	156732597	C	T	0.35371	0.0734128	7.24669e-07	-0.250069	0.616759	0.685141
TIMD4	Heart failure	rs553377188	5	156738518	T	C	0.197344	0.0399823	3.99147e-07	0.132679	0.0783531	0.0903899
TIMD4	Heart failure	rs554537542	5	156882315	T	C	0.397195	0.0792299	2.67667e-07	0.168134	0.124293	0.176145
TIMD4	Heart failure	rs555591587	5	156936846	T	C	-0.484132	0.10502	2.01429e-06	0.0488896	0.134315	0.715863
TIMD4	Heart failure	rs557762686	5	157020662	A	C	-0.799693	0.106645	3.22404e-14	0.0110172	0.0713322	0.877255
TIMD4	Heart failure	rs574616560	5	156814379	A	G	0.24062	0.0511915	1.29833e-06	-0.0490134	0.121156	0.68581
TIMD4	Heart failure	rs62382398	5	156930005	T	C	-0.137245	0.0221303	2.79321e-10	0.0311219	0.0232293	0.18032
TIMD4	Heart failure	rs62382404	5	156973901	T	C	0.258821	0.024927	1.47911e-25	0.0814884	0.0477732	0.0880562
TIMD4	Heart failure	rs6887377	5	157094608	T	C	0.170632	0.0178719	6.64306e-22	-0.01457	0.0214735	0.497446
TIMD4	Heart failure	rs71591081	5	156984987	A	C	0.552598	0.0329207	1.55193e-63	-0.0704822	0.0651318	0.279187
TIMD4	Heart failure	rs72805148	5	157031933	C	T	-0.173379	0.0214675	3.33676e-16	-0.0248368	0.0275959	0.368112
TIMD4	Heart failure	rs72805160	5	157049873	T	C	0.199282	0.0182476	4.57426e-28	0.0255505	0.031727	0.420632
TIMD4	Heart failure	rs74531909	5	156942463	T	C	0.518593	0.0322528	1.79036e-58	-0.0577832	0.0665148	0.384996
TIMD4	Heart failure	rs75109222	5	157092000	C	T	0.0783485	0.0130608	9.94199e-10	0.0345625	0.0193538	0.0741276
TIMD4	Heart failure	rs76435567	5	156847138	G	T	-0.100171	0.017669	7.16878e-09	0.028478	0.0160666	0.0763115
TIMD4	Heart failure	rs7705741	5	157092698	T	G	-0.0676369	0.00826469	1.3747e-16	0.0059488	0.0106644	0.576968
TIMD4	Heart failure	rs77476137	5	156971764	T	C	0.188678	0.0233474	3.20326e-16	-0.0427075	0.0376208	0.256288
TIMD4	Heart failure	rs79094249	5	156896228	A	T	-0.129141	0.025105	1.3445e-07	-0.00529465	0.0284297	0.852259
TIMP1	Coronary artery disease	rs2239459	X	47609131	A	G	0.0548697	0.0062944	1.42552e-18	0.00414822	0.00644448	0.519779
TIMP1	Coronary artery disease	rs4898	X	47585586	C	T	0.0506306	0.00621075	1.78842e-16	0.00177781	0.00628237	0.77719
TIMP1	Coronary artery disease	rs55806203	X	47625269	T	C	0.124042	0.0222933	1.3176e-08	-0.00278528	0.0304499	0.927119
TIMP1	Coronary artery disease	rs5906419	X	47517743	A	G	-0.0334755	0.00656632	1.71575e-07	0.00657108	0.00642509	0.306439
TIMP1	Heart failure	rs2239459	X	47609131	A	G	0.0548697	0.0062944	1.42552e-18	-0.00345254	0.00771533	0.65452
TIMP1	Heart failure	rs4898	X	47585586	C	T	0.0506306	0.00621075	1.78842e-16	0.0188615	0.00752282	0.0121677
TIMP1	Heart failure	rs55806203	X	47625269	T	C	0.124042	0.0222933	1.3176e-08	-0.032376	0.036392	0.373656
TIMP1	Heart failure	rs5906419	X	47517743	A	G	-0.0334755	0.00656632	1.71575e-07	0.00747529	0.00770051	0.331671
TIMP1	Atrial fibrillation	rs2239459	X	47609131	A	G	0.0548697	0.0062944	1.42552e-18	0.00508226	0.00811955	0.531361
TIMP1	Atrial fibrillation	rs4898	X	47585586	C	T	0.0506306	0.00621075	1.78842e-16	0.0182943	0.00791351	0.0207903
TIMP1	Atrial fibrillation	rs55806203	X	47625269	T	C	0.124042	0.0222933	1.3176e-08	0.0171692	0.0380294	0.651649
TIMP1	Atrial fibrillation	rs5906419	X	47517743	A	G	-0.0334755	0.00656632	1.71575e-07	0.000334184	0.00809566	0.967073
TIMP4	Coronary artery disease	rs111497521	3	12185807	T	G	0.321598	0.0245764	1.98889e-39	-0.03237	0.0549991	0.556159
TIMP4	Coronary artery disease	rs112002175	3	12259195	A	G	0.280861	0.0543221	1.16866e-07	-0.150034	0.131933	0.255455
TIMP4	Coronary artery disease	rs112237359	3	12266833	A	G	0.293392	0.0316503	9.32463e-21	0.0835751	0.0786626	0.288032
TIMP4	Coronary artery disease	rs112995243	3	12131470	A	G	-0.492358	0.0578826	8.99032e-18	0.261253	0.0920896	0.0045547
TIMP4	Coronary artery disease	rs113235372	3	12022713	C	T	0.308825	0.0544863	7.22629e-09	0.0562402	0.094401	0.551337
TIMP4	Coronary artery disease	rs113238637	3	12007608	A	T	-0.313457	0.0487773	6.53786e-11	0.124835	0.150833	0.407875
TIMP4	Coronary artery disease	rs113732310	3	12187700	G	A	-0.351846	0.0371166	1.27779e-21	0.0395336	0.0328231	0.228419
TIMP4	Coronary artery disease	rs116711172	3	12217967	G	A	0.194038	0.0218441	3.25826e-19	-0.00644218	0.0152367	0.672438
TIMP4	Coronary artery disease	rs138759957	3	11967963	A	C	-0.291335	0.0227443	7.28672e-38	0.0188541	0.0243544	0.43884
TIMP4	Coronary artery disease	rs140178310	3	12064562	A	G	0.225615	0.0353861	9.10001e-11	-0.0921388	0.0617562	0.135705
TIMP4	Coronary artery disease	rs142203993	3	12155241	T	C	-0.343281	0.0413134	4.81777e-17	-0.0861646	0.0677081	0.203164
TIMP4	Coronary artery disease	rs143888770	3	12274853	T	C	-0.259685	0.0228763	3.63654e-30	-0.0769815	0.0561331	0.170247
TIMP4	Coronary artery disease	rs144835313	3	12227147	T	C	-0.344911	0.0298065	2.86774e-31	-0.0326198	0.051948	0.530049
TIMP4	Coronary artery disease	rs145351952	3	12108398	G	A	0.275656	0.0393317	1.20448e-12	0.00727309	0.0241839	0.763612
TIMP4	Coronary artery disease	rs146850044	3	12022123	G	A	-0.306456	0.0642132	9.09871e-07	-0.0676021	0.0708521	0.340017
TIMP4	Coronary artery disease	rs148260600	3	12033598	G	A	0.28533	0.0322553	4.5361e-19	0.00373402	0.06279	0.952579
TIMP4	Coronary artery disease	rs149899699	3	12357299	T	A	0.301749	0.0531019	6.63886e-09	0.0868706	0.176276	0.622147
TIMP4	Coronary artery disease	rs150383286	3	11978863	A	C	-0.348	0.029695	5.08468e-32	0.144991	0.0666126	0.029508
TIMP4	Coronary artery disease	rs150924902	3	11999982	A	T	-0.464063	0.0299388	1.72403e-54	-0.0345182	0.0706517	0.625147
TIMP4	Coronary artery disease	rs184006311	3	11956986	T	C	-0.179544	0.0312489	4.5795e-09	0.0512911	0.0318174	0.106952
TIMP4	Coronary artery disease	rs186273838	3	12093818	T	C	-0.409241	0.0358687	1.87615e-30	-0.084574	0.045128	0.0609172
TIMP4	Coronary artery disease	rs191643833	3	12023361	C	T	0.322538	0.0254317	3.69591e-37	-0.00111323	0.0236243	0.962416
TIMP4	Coronary artery disease	rs192115213	3	12248724	T	C	-0.370522	0.0648997	5.67715e-09	-0.0865188	0.0607021	0.15407
TIMP4	Coronary artery disease	rs2600258	3	11963466	G	A	0.120697	0.00879583	3.74478e-43	0.0115988	0.0087103	0.182985
TIMP4	Coronary artery disease	rs2600261	3	11987705	T	C	0.358167	0.00864316	<3.00E-308	0.00215243	0.00988426	0.827614
TIMP4	Coronary artery disease	rs310757	3	12239563	T	C	0.154174	0.00718687	2.17891e-102	-0.00186107	0.00810998	0.818496
TIMP4	Coronary artery disease	rs34104796	3	12172774	G	C	0.0816166	0.0164778	3.65155e-07	-0.0255395	0.0213828	0.232323
TIMP4	Coronary artery disease	rs35240997	3	12337852	G	A	-0.1402	0.00872883	2.36632e-58	-0.00716275	0.00912918	0.432688
TIMP4	Coronary artery disease	rs35705837	3	12258494	G	A	-0.444496	0.0692021	6.67381e-11	-0.0352843	0.0378138	0.350765
TIMP4	Coronary artery disease	rs371332507	3	12158890	T	C	0.488481	0.0664369	9.72263e-14	-0.0907158	0.0723111	0.209652
TIMP4	Coronary artery disease	rs3773364	3	12148468	G	A	0.320756	0.00977217	1.36446e-236	0.0126029	0.00986689	0.201499
TIMP4	Coronary artery disease	rs3905903	3	11984159	A	G	0.109253	0.0116592	3.60812e-21	0.00484192	0.0129704	0.708923
TIMP4	Coronary artery disease	rs4684091	3	11957609	T	C	0.0418751	0.00752975	1.33896e-08	-0.00669519	0.00842375	0.426731
TIMP4	Coronary artery disease	rs4684093	3	11983856	C	A	0.102148	0.00850319	1.51991e-33	0.00457389	0.00868464	0.598427
TIMP4	Coronary artery disease	rs528715901	3	12128500	T	C	-0.896746	0.124132	2.52156e-13	0.334714	0.205655	0.10362
TIMP4	Coronary artery disease	rs535485014	3	12245356	A	G	-0.571387	0.0608907	3.18143e-21	-1.67367	1.47068	0.25511
TIMP4	Coronary artery disease	rs62240362	3	12025303	A	G	-0.395488	0.0334135	1.26884e-32	-0.00200971	0.0510572	0.968602
TIMP4	Coronary artery disease	rs62242087	3	12260709	T	C	-0.219986	0.0137993	1.6237e-57	0.025549	0.0190735	0.180408
TIMP4	Coronary artery disease	rs795008	3	12167152	G	A	0.327008	0.032482	3.85087e-24	-0.0611583	0.0370844	0.0991129
TIMP4	Coronary artery disease	rs9808956	3	12174156	G	A	-0.325492	0.0121644	5.01604e-158	-0.0018586	0.0129266	0.885673
TIMP4	Heart failure	rs111497521	3	12185807	T	G	0.321598	0.0245764	1.98889e-39	0.052181	0.0649041	0.421414
TIMP4	Heart failure	rs112002175	3	12259195	A	G	0.280861	0.0543221	1.16866e-07	-0.129391	0.150353	0.389469
TIMP4	Heart failure	rs112237359	3	12266833	A	G	0.293392	0.0316503	9.32463e-21	0.174934	0.0907481	0.0538939
TIMP4	Heart failure	rs112995243	3	12131470	A	G	-0.492358	0.0578826	8.99032e-18	0.242302	0.113761	0.033178
TIMP4	Heart failure	rs113235372	3	12022713	C	T	0.308825	0.0544863	7.22629e-09	0.19984	0.108333	0.0650849
TIMP4	Heart failure	rs113238637	3	12007608	A	T	-0.313457	0.0487773	6.53786e-11	-0.00627719	0.175184	0.971416
TIMP4	Heart failure	rs113732310	3	12187700	G	A	-0.351846	0.0371166	1.27779e-21	0.0240372	0.0386349	0.533835
TIMP4	Heart failure	rs116711172	3	12217967	G	A	0.194038	0.0218441	3.25826e-19	0.00855834	0.0179841	0.634157
TIMP4	Heart failure	rs138759957	3	11967963	A	C	-0.291335	0.0227443	7.28672e-38	0.0220707	0.0286172	0.440565
TIMP4	Heart failure	rs140178310	3	12064562	A	G	0.225615	0.0353861	9.10001e-11	0.0124441	0.0720865	0.862945
TIMP4	Heart failure	rs142203993	3	12155241	T	C	-0.343281	0.0413134	4.81777e-17	-0.0530097	0.0792667	0.503654
TIMP4	Heart failure	rs143888770	3	12274853	T	C	-0.259685	0.0228763	3.63654e-30	0.0060879	0.0650021	0.925382
TIMP4	Heart failure	rs144835313	3	12227147	T	C	-0.344911	0.0298065	2.86774e-31	-0.101992	0.060934	0.0941694
TIMP4	Heart failure	rs145351952	3	12108398	G	A	0.275656	0.0393317	1.20448e-12	0.0144773	0.0286636	0.613505
TIMP4	Heart failure	rs146850044	3	12022123	G	A	-0.306456	0.0642132	9.09871e-07	0.0190326	0.0823806	0.81729
TIMP4	Heart failure	rs148260600	3	12033598	G	A	0.28533	0.0322553	4.5361e-19	0.0153896	0.074002	0.835258
TIMP4	Heart failure	rs149899699	3	12357299	T	A	0.301749	0.0531019	6.63886e-09	0.00946327	0.203777	0.96296
TIMP4	Heart failure	rs150383286	3	11978863	A	C	-0.348	0.029695	5.08468e-32	0.046375	0.0781529	0.552921
TIMP4	Heart failure	rs150924902	3	11999982	A	T	-0.464063	0.0299388	1.72403e-54	-0.00511582	0.0818629	0.950171
TIMP4	Heart failure	rs184006311	3	11956986	T	C	-0.179544	0.0312489	4.5795e-09	0.0513479	0.0375612	0.171611
TIMP4	Heart failure	rs186273838	3	12093818	T	C	-0.409241	0.0358687	1.87615e-30	-0.0942324	0.0528044	0.0743327
TIMP4	Heart failure	rs191643833	3	12023361	C	T	0.322538	0.0254317	3.69591e-37	0.0308377	0.0277784	0.266942
TIMP4	Heart failure	rs192115213	3	12248724	T	C	-0.370522	0.0648997	5.67715e-09	-0.000956032	0.0715512	0.989339
TIMP4	Heart failure	rs2600258	3	11963466	G	A	0.120697	0.00879583	3.74478e-43	-0.00228076	0.0102546	0.823993
TIMP4	Heart failure	rs2600261	3	11987705	T	C	0.358167	0.00864316	<3.00E-308	-0.0176723	0.0116231	0.128398
TIMP4	Heart failure	rs310757	3	12239563	T	C	0.154174	0.00718687	2.17891e-102	-0.0117394	0.00955376	0.219156
TIMP4	Heart failure	rs34104796	3	12172774	G	C	0.0816166	0.0164778	3.65155e-07	0.00771124	0.0251284	0.758939
TIMP4	Heart failure	rs35240997	3	12337852	G	A	-0.1402	0.00872883	2.36632e-58	0.0047595	0.0107493	0.657929
TIMP4	Heart failure	rs35705837	3	12258494	G	A	-0.444496	0.0692021	6.67381e-11	-0.000141567	0.0443003	0.99745
TIMP4	Heart failure	rs371332507	3	12158890	T	C	0.488481	0.0664369	9.72263e-14	0.00913191	0.0843625	0.913801
TIMP4	Heart failure	rs3773364	3	12148468	G	A	0.320756	0.00977217	1.36446e-236	0.0164276	0.0116304	0.157813
TIMP4	Heart failure	rs3905903	3	11984159	A	G	0.109253	0.0116592	3.60812e-21	-0.00777022	0.0152925	0.611378
TIMP4	Heart failure	rs4684091	3	11957609	T	C	0.0418751	0.00752975	1.33896e-08	-0.0165993	0.00991453	0.0940827
TIMP4	Heart failure	rs4684093	3	11983856	C	A	0.102148	0.00850319	1.51991e-33	0.03516	0.010204	0.000569534
TIMP4	Heart failure	rs528715901	3	12128500	T	C	-0.896746	0.124132	2.52156e-13	0.216976	0.239307	0.364573
TIMP4	Heart failure	rs535485014	3	12245356	A	G	-0.571387	0.0608907	3.18143e-21	-2.10959	1.69671	0.213744
TIMP4	Heart failure	rs62240362	3	12025303	A	G	-0.395488	0.0334135	1.26884e-32	-0.0382216	0.0592923	0.519167
TIMP4	Heart failure	rs62242087	3	12260709	T	C	-0.219986	0.0137993	1.6237e-57	-0.0187805	0.0224204	0.402226
TIMP4	Heart failure	rs795008	3	12167152	G	A	0.327008	0.032482	3.85087e-24	-0.0273203	0.043186	0.526982
TIMP4	Heart failure	rs9808956	3	12174156	G	A	-0.325492	0.0121644	5.01604e-158	0.0166545	0.0152066	0.273422
TIMP4	Atrial fibrillation	rs111497521	3	12185807	T	G	0.321598	0.0245764	1.98889e-39	0.0814141	0.0663235	0.219623
TIMP4	Atrial fibrillation	rs112002175	3	12259195	A	G	0.280861	0.0543221	1.16866e-07	-0.0826923	0.159762	0.604739
TIMP4	Atrial fibrillation	rs112237359	3	12266833	A	G	0.293392	0.0316503	9.32463e-21	0.114776	0.0936514	0.220364
TIMP4	Atrial fibrillation	rs112995243	3	12131470	A	G	-0.492358	0.0578826	8.99032e-18	0.237188	0.115098	0.0393269
TIMP4	Atrial fibrillation	rs113235372	3	12022713	C	T	0.308825	0.0544863	7.22629e-09	0.151239	0.110984	0.172974
TIMP4	Atrial fibrillation	rs113238637	3	12007608	A	T	-0.313457	0.0487773	6.53786e-11	0.0464703	0.177739	0.793743
TIMP4	Atrial fibrillation	rs113732310	3	12187700	G	A	-0.351846	0.0371166	1.27779e-21	0.0291173	0.0395508	0.461609
TIMP4	Atrial fibrillation	rs116711172	3	12217967	G	A	0.194038	0.0218441	3.25826e-19	0.0238908	0.018439	0.19509
TIMP4	Atrial fibrillation	rs138759957	3	11967963	A	C	-0.291335	0.0227443	7.28672e-38	0.000476073	0.0292143	0.986998
TIMP4	Atrial fibrillation	rs140178310	3	12064562	A	G	0.225615	0.0353861	9.10001e-11	0.0172434	0.0728448	0.812879
TIMP4	Atrial fibrillation	rs142203993	3	12155241	T	C	-0.343281	0.0413134	4.81777e-17	0.143129	0.0817164	0.0798528
TIMP4	Atrial fibrillation	rs143888770	3	12274853	T	C	-0.259685	0.0228763	3.63654e-30	0.0033204	0.0687121	0.961459
TIMP4	Atrial fibrillation	rs144835313	3	12227147	T	C	-0.344911	0.0298065	2.86774e-31	-0.0679497	0.0623634	0.2759
TIMP4	Atrial fibrillation	rs145351952	3	12108398	G	A	0.275656	0.0393317	1.20448e-12	-0.0570544	0.0297647	0.0552573
TIMP4	Atrial fibrillation	rs146850044	3	12022123	G	A	-0.306456	0.0642132	9.09871e-07	-0.0613137	0.0847909	0.469609
TIMP4	Atrial fibrillation	rs148260600	3	12033598	G	A	0.28533	0.0322553	4.5361e-19	0.0227933	0.0763062	0.765163
TIMP4	Atrial fibrillation	rs149899699	3	12357299	T	A	0.301749	0.0531019	6.63886e-09	0.111276	0.220618	0.613992
TIMP4	Atrial fibrillation	rs150383286	3	11978863	A	C	-0.348	0.029695	5.08468e-32	0.0617846	0.079752	0.438512
TIMP4	Atrial fibrillation	rs150924902	3	11999982	A	T	-0.464063	0.0299388	1.72403e-54	-0.0323192	0.0872656	0.711119
TIMP4	Atrial fibrillation	rs184006311	3	11956986	T	C	-0.179544	0.0312489	4.5795e-09	0.0888948	0.0387193	0.021683
TIMP4	Atrial fibrillation	rs186273838	3	12093818	T	C	-0.409241	0.0358687	1.87615e-30	-0.0745031	0.053217	0.161517
TIMP4	Atrial fibrillation	rs191643833	3	12023361	C	T	0.322538	0.0254317	3.69591e-37	0.0406897	0.028633	0.155294
TIMP4	Atrial fibrillation	rs192115213	3	12248724	T	C	-0.370522	0.0648997	5.67715e-09	0.0860816	0.073338	0.240489
TIMP4	Atrial fibrillation	rs2600258	3	11963466	G	A	0.120697	0.00879583	3.74478e-43	-0.00724514	0.0105236	0.491159
TIMP4	Atrial fibrillation	rs2600261	3	11987705	T	C	0.358167	0.00864316	<3.00E-308	-0.0242724	0.0119369	0.0420126
TIMP4	Atrial fibrillation	rs310757	3	12239563	T	C	0.154174	0.00718687	2.17891e-102	-0.0184311	0.00982363	0.0606275
TIMP4	Atrial fibrillation	rs34104796	3	12172774	G	C	0.0816166	0.0164778	3.65155e-07	0.0515533	0.0260583	0.0478851
TIMP4	Atrial fibrillation	rs35240997	3	12337852	G	A	-0.1402	0.00872883	2.36632e-58	0.00158833	0.0110315	0.885515
TIMP4	Atrial fibrillation	rs35705837	3	12258494	G	A	-0.444496	0.0692021	6.67381e-11	0.0807707	0.0458623	0.0782114
TIMP4	Atrial fibrillation	rs371332507	3	12158890	T	C	0.488481	0.0664369	9.72263e-14	0.0153368	0.0857537	0.858058
TIMP4	Atrial fibrillation	rs3773364	3	12148468	G	A	0.320756	0.00977217	1.36446e-236	0.00201996	0.0120188	0.866531
TIMP4	Atrial fibrillation	rs3905903	3	11984159	A	G	0.109253	0.0116592	3.60812e-21	-0.0406147	0.0158824	0.0105512
TIMP4	Atrial fibrillation	rs4684091	3	11957609	T	C	0.0418751	0.00752975	1.33896e-08	-0.0322058	0.0102224	0.00162986
TIMP4	Atrial fibrillation	rs4684093	3	11983856	C	A	0.102148	0.00850319	1.51991e-33	0.0273072	0.0105315	0.009517
TIMP4	Atrial fibrillation	rs528715901	3	12128500	T	C	-0.896746	0.124132	2.52156e-13	-0.256554	0.239201	0.283476
TIMP4	Atrial fibrillation	rs535485014	3	12245356	A	G	-0.571387	0.0608907	3.18143e-21	-1.09218	2.19521	0.618817
TIMP4	Atrial fibrillation	rs62240362	3	12025303	A	G	-0.395488	0.0334135	1.26884e-32	-0.0158582	0.0618146	0.797531
TIMP4	Atrial fibrillation	rs62242087	3	12260709	T	C	-0.219986	0.0137993	1.6237e-57	-0.03202	0.0231865	0.167287
TIMP4	Atrial fibrillation	rs795008	3	12167152	G	A	0.327008	0.032482	3.85087e-24	-0.0189703	0.0442738	0.668305
TIMP4	Atrial fibrillation	rs9808956	3	12174156	G	A	-0.325492	0.0121644	5.01604e-158	0.00518234	0.0156983	0.741309
TINAGL1	Atrial fibrillation	rs1107550	1	31582451	A	G	-0.0433378	0.00822717	6.9093e-08	-0.0253326	0.0109597	0.0208089
TINAGL1	Atrial fibrillation	rs12125499	1	31534889	T	G	0.0511117	0.0111259	2.17479e-06	-0.00831971	0.0166707	0.617735
TINAGL1	Atrial fibrillation	rs12755649	1	31544392	A	G	0.0940943	0.0197223	9.16751e-07	-0.0202006	0.0231095	0.382048
TINAGL1	Atrial fibrillation	rs139576629	1	31639058	C	T	-0.39581	0.0654808	7.48568e-10	-0.12215	0.116565	0.294679
TINAGL1	Atrial fibrillation	rs189733791	1	31565416	A	G	-0.389617	0.0721453	3.32372e-08	0.120777	0.0938876	0.198304
TINAGL1	Atrial fibrillation	rs1934289	1	31418078	T	C	0.0405761	0.0076078	4.81723e-08	0.0271377	0.00991654	0.00620769
TINAGL1	Atrial fibrillation	rs1977657	1	31566050	T	A	-0.0667733	0.00738106	7.37626e-20	-0.00882516	0.00982837	0.369225
TINAGL1	Atrial fibrillation	rs2377894	1	31566242	G	A	0.125899	0.0125167	4.2144e-24	0.0129908	0.0148944	0.3831
TINAGL1	Atrial fibrillation	rs3738007	1	31576820	T	C	-0.0718585	0.0141887	2.0475e-07	-0.0270649	0.0197095	0.169695
TINAGL1	Atrial fibrillation	rs56168987	1	31576885	T	C	-0.192617	0.025928	5.47446e-14	-0.0093675	0.0283417	0.741006
TINAGL1	Atrial fibrillation	rs78461805	1	31584602	A	C	-0.15113	0.0173872	1.78016e-18	-0.0339852	0.0235477	0.14895
TMSB10	Coronary artery disease	rs116274543	2	84859674	A	G	-0.358689	0.0758123	1.11556e-06	0.000600226	0.0542681	0.991175
TMSB10	Coronary artery disease	rs12471929	2	84906196	T	C	0.0700916	0.0143703	5.37107e-07	-0.00719783	0.0147348	0.625203
TMSB10	Coronary artery disease	rs13388085	2	84900521	A	G	-0.0805637	0.0140053	4.39999e-09	-0.0112169	0.0112904	0.320473
TNC	Coronary artery disease	rs10982500	9	115027024	T	G	0.130346	0.0211306	3.44509e-10	0.0131002	0.0209244	0.531268
TNC	Coronary artery disease	rs10982660	9	115301171	A	G	-0.111889	0.0127344	7.72432e-19	-0.027639	0.0112786	0.0142626
TNC	Coronary artery disease	rs116940009	9	115056696	T	C	0.180862	0.0302745	1.15703e-09	-0.0432784	0.0677722	0.523092
TNC	Coronary artery disease	rs117517460	9	114945419	G	A	0.293633	0.0332835	5.61267e-19	0.0508751	0.0566306	0.368989
TNC	Coronary artery disease	rs12006094	9	115009031	C	T	0.063855	0.00882061	2.25511e-13	-0.00714945	0.0102307	0.484664
TNC	Coronary artery disease	rs12377943	9	114948203	G	A	0.0774918	0.00718511	2.02502e-27	0.00807254	0.0081971	0.324721
TNC	Coronary artery disease	rs12683723	9	115151591	G	A	0.107095	0.0138281	4.78899e-15	-0.0191182	0.0113074	0.0908783
TNC	Coronary artery disease	rs13292119	9	115080648	T	C	0.243971	0.0157838	3.38122e-54	0.0857299	0.0335256	0.0105536
TNC	Coronary artery disease	rs1335354	9	115208380	G	T	-0.136695	0.00801885	1.84889e-65	-0.0152213	0.00898166	0.0901301
TNC	Coronary artery disease	rs1335359	9	115211759	A	T	-0.15114	0.0105795	1.33542e-46	-0.0193813	0.0118605	0.102236
TNC	Coronary artery disease	rs141027446	9	115142618	G	C	-0.507309	0.0447904	4.86191e-30	-0.0190066	0.0665862	0.775306
TNC	Coronary artery disease	rs144131387	9	115211395	T	C	-0.26778	0.029813	1.32959e-19	-0.0662836	0.0827522	0.423138
TNC	Coronary artery disease	rs145565537	9	114974955	A	G	-0.118781	0.0139312	7.55792e-18	0.012016	0.0281145	0.669092
TNC	Coronary artery disease	rs147024843	9	115002472	T	G	-0.389455	0.071215	2.26647e-08	0.10925	0.18724	0.559573
TNC	Coronary artery disease	rs147892018	9	115052945	C	G	-0.176666	0.0317473	1.31259e-08	0.00902462	0.0287047	0.75322
TNC	Coronary artery disease	rs148641389	9	114938118	T	C	0.314699	0.0676752	1.65857e-06	0.011634	0.127007	0.927015
TNC	Coronary artery disease	rs150189674	9	115235211	G	T	-0.134547	0.0294548	2.46301e-06	0.00591974	0.0248822	0.81195
TNC	Coronary artery disease	rs1537011	9	115058270	C	G	-0.0638854	0.010456	4.98383e-10	0.0194074	0.0128699	0.131563
TNC	Coronary artery disease	rs182078464	9	115013042	T	G	-0.556304	0.0882986	1.48575e-10	-0.226947	0.129388	0.079431
TNC	Coronary artery disease	rs184266564	9	115211366	C	A	-0.362238	0.0452653	6.09324e-16	-0.0635453	0.0454144	0.161744
TNC	Coronary artery disease	rs185651073	9	115169599	C	T	-0.355906	0.0747254	9.54381e-07	-0.0385883	0.0831861	0.642734
TNC	Coronary artery disease	rs186249027	9	115087662	T	C	-0.386336	0.0719349	3.92302e-08	0.0318581	0.187741	0.865252
TNC	Coronary artery disease	rs187971583	9	115012365	A	T	-0.275821	0.055753	3.76451e-07	0.0428287	0.132253	0.74606
TNC	Coronary artery disease	rs2018206	9	115306641	G	A	-0.10582	0.00964507	2.62245e-28	0.0243434	0.0111178	0.0285542
TNC	Coronary artery disease	rs2027156	9	115250437	A	G	-0.0918866	0.00713289	2.83849e-38	0.000176967	0.00819431	0.98277
TNC	Coronary artery disease	rs34810955	9	115028646	C	A	0.229639	0.00907832	1.79823e-141	0.0147635	0.0118157	0.21149
TNC	Coronary artery disease	rs4463500	9	115176911	G	T	-0.263368	0.0349568	2.45859e-14	0.0465467	0.0649798	0.473791
TNC	Coronary artery disease	rs4979488	9	115003821	C	A	0.0534098	0.00891628	1.04828e-09	0.0174054	0.0109689	0.112559
TNC	Coronary artery disease	rs5003740	9	114898321	C	G	-0.0454072	0.00942984	7.35015e-07	0.0141669	0.00971513	0.144777
TNC	Coronary artery disease	rs534337685	9	115147534	T	C	0.324656	0.0665099	5.26895e-07	-0.191455	0.723426	0.79128
TNC	Coronary artery disease	rs541723783	9	115103976	G	A	-0.171835	0.0253791	6.40677e-12	-0.0192169	0.0256935	0.454503
TNC	Coronary artery disease	rs557516474	9	115134127	G	A	-0.229669	0.0491391	1.47799e-06	0.118712	0.10151	0.24222
TNC	Coronary artery disease	rs574308303	9	115157050	A	T	0.576862	0.0456168	5.89909e-37	-0.0512529	0.0808151	0.525951
TNC	Coronary artery disease	rs577566883	9	115309834	C	T	-0.241794	0.0519117	1.59808e-06	-0.132995	0.152858	0.38427
TNC	Coronary artery disease	rs59487455	9	115083046	T	C	-0.384437	0.0563663	4.54145e-12	0.00387544	0.024988	0.876749
TNC	Coronary artery disease	rs62578003	9	115218267	A	G	-0.27316	0.0316389	2.97057e-18	-0.0900809	0.079578	0.257642
TNC	Coronary artery disease	rs7021057	9	115135714	C	T	-0.243987	0.00783089	2.03899e-213	-0.0129012	0.00913936	0.158064
TNC	Coronary artery disease	rs7027443	9	115070339	C	G	-0.163499	0.00880582	2.9632e-77	-0.0166094	0.00954454	0.0818239
TNC	Coronary artery disease	rs72758616	9	114999776	T	C	-0.0954915	0.0208505	2.3269e-06	-0.0155393	0.014876	0.296214
TNC	Coronary artery disease	rs72760455	9	115159075	T	C	-0.257765	0.048229	4.5307e-08	0.245461	0.0959642	0.0105325
TNC	Coronary artery disease	rs72764243	9	115310813	A	G	0.20755	0.0229277	6.99498e-20	0.00417279	0.0443722	0.925077
TNC	Coronary artery disease	rs73553145	9	115053937	C	T	-0.217419	0.0433614	2.66392e-07	0.0163181	0.0640423	0.798876
TNC	Coronary artery disease	rs74577794	9	115101623	T	A	-0.296142	0.0389849	1.52329e-14	0.0324406	0.0936511	0.729043
TNC	Coronary artery disease	rs74650466	9	115016581	A	G	-0.150566	0.0273141	1.76996e-08	-0.00766956	0.0281101	0.784975
TNC	Heart failure	rs10982500	9	115027024	T	G	0.130346	0.0211306	3.44509e-10	0.0178778	0.0247075	0.469326
TNC	Heart failure	rs10982660	9	115301171	A	G	-0.111889	0.0127344	7.72432e-19	-0.0181338	0.0132867	0.172312
TNC	Heart failure	rs116940009	9	115056696	T	C	0.180862	0.0302745	1.15703e-09	0.0616431	0.0791697	0.436203
TNC	Heart failure	rs117517460	9	114945419	G	A	0.293633	0.0332835	5.61267e-19	-0.00312622	0.0662061	0.962338
TNC	Heart failure	rs12006094	9	115009031	C	T	0.063855	0.00882061	2.25511e-13	-0.023109	0.0120345	0.0548302
TNC	Heart failure	rs12377943	9	114948203	G	A	0.0774918	0.00718511	2.02502e-27	0.000855003	0.00965622	0.929444
TNC	Heart failure	rs12683723	9	115151591	G	A	0.107095	0.0138281	4.78899e-15	-0.00109567	0.0133871	0.93477
TNC	Heart failure	rs13292119	9	115080648	T	C	0.243971	0.0157838	3.38122e-54	-0.0138491	0.039315	0.724643
TNC	Heart failure	rs1335354	9	115208380	G	T	-0.136695	0.00801885	1.84889e-65	-0.0211511	0.010568	0.0453461
TNC	Heart failure	rs1335359	9	115211759	A	T	-0.15114	0.0105795	1.33542e-46	0.010988	0.0140293	0.4335
TNC	Heart failure	rs141027446	9	115142618	G	C	-0.507309	0.0447904	4.86191e-30	0.0189206	0.0779616	0.808244
TNC	Heart failure	rs144131387	9	115211395	T	C	-0.26778	0.029813	1.32959e-19	0.0289906	0.0969594	0.764943
TNC	Heart failure	rs145565537	9	114974955	A	G	-0.118781	0.0139312	7.55792e-18	0.0307023	0.0326889	0.347614
TNC	Heart failure	rs147024843	9	115002472	T	G	-0.389455	0.071215	2.26647e-08	0.110168	0.217919	0.613177
TNC	Heart failure	rs147892018	9	115052945	C	G	-0.176666	0.0317473	1.31259e-08	-0.0094096	0.0339068	0.781387
TNC	Heart failure	rs148641389	9	114938118	T	C	0.314699	0.0676752	1.65857e-06	0.151063	0.157495	0.33748
TNC	Heart failure	rs150189674	9	115235211	G	T	-0.134547	0.0294548	2.46301e-06	0.0241833	0.0293434	0.409855
TNC	Heart failure	rs1537011	9	115058270	C	G	-0.0638854	0.010456	4.98383e-10	-0.00738111	0.0151515	0.626149
TNC	Heart failure	rs182078464	9	115013042	T	G	-0.556304	0.0882986	1.48575e-10	-0.151612	0.148135	0.306083
TNC	Heart failure	rs184266564	9	115211366	C	A	-0.362238	0.0452653	6.09324e-16	-0.010154	0.0528038	0.847509
TNC	Heart failure	rs185651073	9	115169599	C	T	-0.355906	0.0747254	9.54381e-07	-0.0127609	0.0992016	0.897646
TNC	Heart failure	rs186249027	9	115087662	T	C	-0.386336	0.0719349	3.92302e-08	0.134253	0.219655	0.541069
TNC	Heart failure	rs187971583	9	115012365	A	T	-0.275821	0.055753	3.76451e-07	-0.16698	0.151694	0.270997
TNC	Heart failure	rs2018206	9	115306641	G	A	-0.10582	0.00964507	2.62245e-28	0.0092534	0.0130939	0.479757
TNC	Heart failure	rs2027156	9	115250437	A	G	-0.0918866	0.00713289	2.83849e-38	-0.024161	0.00964738	0.0122656
TNC	Heart failure	rs34810955	9	115028646	C	A	0.229639	0.00907832	1.79823e-141	0.00771587	0.0139256	0.579526
TNC	Heart failure	rs4463500	9	115176911	G	T	-0.263368	0.0349568	2.45859e-14	0.0149146	0.0750601	0.842496
TNC	Heart failure	rs4979488	9	115003821	C	A	0.0534098	0.00891628	1.04828e-09	-0.00118536	0.0129082	0.926833
TNC	Heart failure	rs5003740	9	114898321	C	G	-0.0454072	0.00942984	7.35015e-07	-0.00314385	0.0114413	0.783484
TNC	Heart failure	rs534337685	9	115147534	T	C	0.324656	0.0665099	5.26895e-07	-1.08123	0.833914	0.194779
TNC	Heart failure	rs541723783	9	115103976	G	A	-0.171835	0.0253791	6.40677e-12	-0.0325588	0.0301389	0.280013
TNC	Heart failure	rs557516474	9	115134127	G	A	-0.229669	0.0491391	1.47799e-06	0.244345	0.118893	0.0398621
TNC	Heart failure	rs574308303	9	115157050	A	T	0.576862	0.0456168	5.89909e-37	0.146508	0.0948665	0.122501
TNC	Heart failure	rs577566883	9	115309834	C	T	-0.241794	0.0519117	1.59808e-06	0.363448	0.174983	0.0377981
TNC	Heart failure	rs59487455	9	115083046	T	C	-0.384437	0.0563663	4.54145e-12	-0.0269095	0.0296406	0.363952
TNC	Heart failure	rs62578003	9	115218267	A	G	-0.27316	0.0316389	2.97057e-18	0.0142719	0.0922979	0.877114
TNC	Heart failure	rs7021057	9	115135714	C	T	-0.243987	0.00783089	2.03899e-213	-0.0125571	0.0107496	0.242745
TNC	Heart failure	rs7027443	9	115070339	C	G	-0.163499	0.00880582	2.9632e-77	0.00371462	0.0112527	0.741317
TNC	Heart failure	rs72758616	9	114999776	T	C	-0.0954915	0.0208505	2.3269e-06	-0.000277746	0.0175092	0.987344
TNC	Heart failure	rs72760455	9	115159075	T	C	-0.257765	0.048229	4.5307e-08	0.0588262	0.112763	0.601895
TNC	Heart failure	rs72764243	9	115310813	A	G	0.20755	0.0229277	6.99498e-20	-0.0199816	0.0523754	0.702828
TNC	Heart failure	rs73553145	9	115053937	C	T	-0.217419	0.0433614	2.66392e-07	0.00214723	0.0752637	0.97724
TNC	Heart failure	rs74577794	9	115101623	T	A	-0.296142	0.0389849	1.52329e-14	-0.0659773	0.108132	0.541759
TNC	Heart failure	rs74650466	9	115016581	A	G	-0.150566	0.0273141	1.76996e-08	0.00721944	0.0331236	0.827465
TNC	Atrial fibrillation	rs10982500	9	115027024	T	G	0.130346	0.0211306	3.44509e-10	-0.00481651	0.0254516	0.849903
TNC	Atrial fibrillation	rs10982660	9	115301171	A	G	-0.111889	0.0127344	7.72432e-19	-0.0232181	0.0136633	0.0892627
TNC	Atrial fibrillation	rs116940009	9	115056696	T	C	0.180862	0.0302745	1.15703e-09	0.0744644	0.0824594	0.366503
TNC	Atrial fibrillation	rs117517460	9	114945419	G	A	0.293633	0.0332835	5.61267e-19	-0.0718098	0.0696543	0.302567
TNC	Atrial fibrillation	rs12006094	9	115009031	C	T	0.063855	0.00882061	2.25511e-13	-0.0135662	0.0124091	0.274284
TNC	Atrial fibrillation	rs12377943	9	114948203	G	A	0.0774918	0.00718511	2.02502e-27	-0.0108119	0.00994522	0.276971
TNC	Atrial fibrillation	rs12683723	9	115151591	G	A	0.107095	0.0138281	4.78899e-15	0.00444756	0.0137714	0.746729
TNC	Atrial fibrillation	rs13292119	9	115080648	T	C	0.243971	0.0157838	3.38122e-54	-0.0413118	0.0410483	0.314214
TNC	Atrial fibrillation	rs1335354	9	115208380	G	T	-0.136695	0.00801885	1.84889e-65	0.0111054	0.01091	0.308717
TNC	Atrial fibrillation	rs1335359	9	115211759	A	T	-0.15114	0.0105795	1.33542e-46	0.0183031	0.014462	0.205656
TNC	Atrial fibrillation	rs141027446	9	115142618	G	C	-0.507309	0.0447904	4.86191e-30	-0.00604531	0.0801507	0.939877
TNC	Atrial fibrillation	rs144131387	9	115211395	T	C	-0.26778	0.029813	1.32959e-19	-0.0100151	0.0991024	0.919504
TNC	Atrial fibrillation	rs145565537	9	114974955	A	G	-0.118781	0.0139312	7.55792e-18	-0.000605275	0.0338492	0.985733
TNC	Atrial fibrillation	rs147024843	9	115002472	T	G	-0.389455	0.071215	2.26647e-08	0.113721	0.221779	0.608114
TNC	Atrial fibrillation	rs147892018	9	115052945	C	G	-0.176666	0.0317473	1.31259e-08	0.0339916	0.0347657	0.328206
TNC	Atrial fibrillation	rs148641389	9	114938118	T	C	0.314699	0.0676752	1.65857e-06	0.0316763	0.154509	0.837562
TNC	Atrial fibrillation	rs150189674	9	115235211	G	T	-0.134547	0.0294548	2.46301e-06	0.0285879	0.0305325	0.349114
TNC	Atrial fibrillation	rs1537011	9	115058270	C	G	-0.0638854	0.010456	4.98383e-10	0.0360539	0.0156852	0.0215278
TNC	Atrial fibrillation	rs182078464	9	115013042	T	G	-0.556304	0.0882986	1.48575e-10	-0.075439	0.15488	0.626201
TNC	Atrial fibrillation	rs184266564	9	115211366	C	A	-0.362238	0.0452653	6.09324e-16	-0.020328	0.0554065	0.713702
TNC	Atrial fibrillation	rs185651073	9	115169599	C	T	-0.355906	0.0747254	9.54381e-07	0.186724	0.101845	0.0667406
TNC	Atrial fibrillation	rs186249027	9	115087662	T	C	-0.386336	0.0719349	3.92302e-08	0.299852	0.224101	0.180888
TNC	Atrial fibrillation	rs187971583	9	115012365	A	T	-0.275821	0.055753	3.76451e-07	0.0418435	0.160917	0.79484
TNC	Atrial fibrillation	rs2018206	9	115306641	G	A	-0.10582	0.00964507	2.62245e-28	0.00293936	0.0135434	0.828183
TNC	Atrial fibrillation	rs2027156	9	115250437	A	G	-0.0918866	0.00713289	2.83849e-38	-0.0127831	0.00994645	0.198724
TNC	Atrial fibrillation	rs34810955	9	115028646	C	A	0.229639	0.00907832	1.79823e-141	-0.00137743	0.0143874	0.923728
TNC	Atrial fibrillation	rs4463500	9	115176911	G	T	-0.263368	0.0349568	2.45859e-14	0.127441	0.0779498	0.102068
TNC	Atrial fibrillation	rs4979488	9	115003821	C	A	0.0534098	0.00891628	1.04828e-09	-0.00560991	0.0133072	0.673339
TNC	Atrial fibrillation	rs5003740	9	114898321	C	G	-0.0454072	0.00942984	7.35015e-07	0.00667362	0.0118225	0.572424
TNC	Atrial fibrillation	rs534337685	9	115147534	T	C	0.324656	0.0665099	5.26895e-07	0.448491	0.673387	0.505396
TNC	Atrial fibrillation	rs541723783	9	115103976	G	A	-0.171835	0.0253791	6.40677e-12	-0.0449111	0.0311445	0.149296
TNC	Atrial fibrillation	rs557516474	9	115134127	G	A	-0.229669	0.0491391	1.47799e-06	0.068638	0.121057	0.570721
TNC	Atrial fibrillation	rs574308303	9	115157050	A	T	0.576862	0.0456168	5.89909e-37	-0.0246388	0.0988109	0.803088
TNC	Atrial fibrillation	rs577566883	9	115309834	C	T	-0.241794	0.0519117	1.59808e-06	-0.0180024	0.178087	0.919481
TNC	Atrial fibrillation	rs59487455	9	115083046	T	C	-0.384437	0.0563663	4.54145e-12	-0.0465375	0.0303851	0.125624
TNC	Atrial fibrillation	rs62578003	9	115218267	A	G	-0.27316	0.0316389	2.97057e-18	0.0282546	0.0926287	0.760344
TNC	Atrial fibrillation	rs7021057	9	115135714	C	T	-0.243987	0.00783089	2.03899e-213	-0.0131675	0.0110973	0.235405
TNC	Atrial fibrillation	rs7027443	9	115070339	C	G	-0.163499	0.00880582	2.9632e-77	0.0159942	0.0116013	0.168002
TNC	Atrial fibrillation	rs72758616	9	114999776	T	C	-0.0954915	0.0208505	2.3269e-06	0.0151451	0.0181178	0.403199
TNC	Atrial fibrillation	rs72760455	9	115159075	T	C	-0.257765	0.048229	4.5307e-08	-0.206317	0.113933	0.0701617
TNC	Atrial fibrillation	rs72764243	9	115310813	A	G	0.20755	0.0229277	6.99498e-20	-0.112225	0.0553344	0.0425471
TNC	Atrial fibrillation	rs73553145	9	115053937	C	T	-0.217419	0.0433614	2.66392e-07	0.0875095	0.0762139	0.250882
TNC	Atrial fibrillation	rs74577794	9	115101623	T	A	-0.296142	0.0389849	1.52329e-14	-0.0578076	0.110211	0.599918
TNC	Atrial fibrillation	rs74650466	9	115016581	A	G	-0.150566	0.0273141	1.76996e-08	-0.0380754	0.0339756	0.262429
TNF	Coronary artery disease	rs150496668	6	31488713	T	G	-1.31402	0.129126	1.26549e-24	-0.039008	0.0846477	0.644923
TNF	Coronary artery disease	rs2596532	6	31420094	C	G	-0.0678378	0.0127718	5.43543e-08	0.0116116	0.0109381	0.28843
TNF	Coronary artery disease	rs2596534	6	31477568	C	T	-0.0459678	0.00766953	1.02647e-09	0.00422986	0.0080908	0.601114
TNF	Coronary artery disease	rs2596560	6	31387541	C	T	-0.0422927	0.00874793	6.67084e-07	0.0273169	0.00945403	0.00385922
TNF	Coronary artery disease	rs2844510	6	31442631	T	G	0.0697957	0.0117817	1.57028e-09	-0.00312511	0.0129502	0.809308
TNF	Coronary artery disease	rs2857708	6	31565829	T	C	-0.073596	0.0110113	1.16508e-11	0.0115052	0.0117623	0.328004
TNF	Coronary artery disease	rs2857710	6	31564776	T	C	-0.0843443	0.00775376	7.34881e-28	0.0466433	0.0085301	4.54925e-08
TNF	Coronary artery disease	rs2894222	6	31494258	A	G	-0.0390571	0.00754493	1.12982e-07	0.00561822	0.00827961	0.497416
TNF	Coronary artery disease	rs3095226	6	31524248	A	C	-0.0458013	0.00849431	3.48393e-08	0.0565004	0.0101389	2.50894e-08
TNF	Coronary artery disease	rs71563351	6	31542877	T	C	0.165568	0.0361392	2.30941e-06	-0.156151	0.0524603	0.00291501
TNF	Coronary artery disease	rs73394251	6	31379831	A	G	-0.113566	0.0121599	4.84472e-21	0.0097683	0.0112135	0.383687
TNF	Coronary artery disease	rs7742428	6	31378154	C	G	-0.0630342	0.00972002	4.43698e-11	0.0125199	0.00980393	0.201591
TNF	Coronary artery disease	rs9266630	6	31379092	C	A	-0.0866731	0.00871283	1.28968e-23	0.0279765	0.00898666	0.00185127
TNF	Coronary artery disease	rs9469021	6	31523193	T	C	-0.156594	0.0223475	1.21544e-12	0.00316948	0.0118678	0.789418
TNF	Heart failure	rs150496668	6	31488713	T	G	-1.31402	0.129126	1.26549e-24	0.0562519	0.101994	0.581275
TNF	Heart failure	rs2596532	6	31420094	C	G	-0.0678378	0.0127718	5.43543e-08	0.0108069	0.0128669	0.400965
TNF	Heart failure	rs2596534	6	31477568	C	T	-0.0459678	0.00766953	1.02647e-09	-0.0266309	0.00953325	0.00521447
TNF	Heart failure	rs2596560	6	31387541	C	T	-0.0422927	0.00874793	6.67084e-07	0.0312936	0.0111018	0.00482048
TNF	Heart failure	rs2844510	6	31442631	T	G	0.0697957	0.0117817	1.57028e-09	0.00861134	0.0152346	0.571904
TNF	Heart failure	rs2857708	6	31565829	T	C	-0.073596	0.0110113	1.16508e-11	-0.0282806	0.0138696	0.0414457
TNF	Heart failure	rs2857710	6	31564776	T	C	-0.0843443	0.00775376	7.34881e-28	0.0149607	0.0100386	0.136142
TNF	Heart failure	rs2894222	6	31494258	A	G	-0.0390571	0.00754493	1.12982e-07	-0.00312687	0.00975829	0.74864
TNF	Heart failure	rs3095226	6	31524248	A	C	-0.0458013	0.00849431	3.48393e-08	0.0151491	0.0118653	0.201689
TNF	Heart failure	rs71563351	6	31542877	T	C	0.165568	0.0361392	2.30941e-06	-0.116464	0.0601445	0.0528178
TNF	Heart failure	rs73394251	6	31379831	A	G	-0.113566	0.0121599	4.84472e-21	-0.0331222	0.0132288	0.0122871
TNF	Heart failure	rs7742428	6	31378154	C	G	-0.0630342	0.00972002	4.43698e-11	0.0156832	0.0115349	0.173947
TNF	Heart failure	rs9266630	6	31379092	C	A	-0.0866731	0.00871283	1.28968e-23	0.00496542	0.010564	0.638333
TNF	Heart failure	rs9469021	6	31523193	T	C	-0.156594	0.0223475	1.21544e-12	-0.0209122	0.0140131	0.135613
TNF	Atrial fibrillation	rs150496668	6	31488713	T	G	-1.31402	0.129126	1.26549e-24	-0.0428262	0.101692	0.673656
TNF	Atrial fibrillation	rs2596532	6	31420094	C	G	-0.0678378	0.0127718	5.43543e-08	-0.0197311	0.0133215	0.138565
TNF	Atrial fibrillation	rs2596534	6	31477568	C	T	-0.0459678	0.00766953	1.02647e-09	-0.059067	0.00982551	1.83709e-09
TNF	Atrial fibrillation	rs2596560	6	31387541	C	T	-0.0422927	0.00874793	6.67084e-07	-0.00785654	0.0114599	0.492984
TNF	Atrial fibrillation	rs2844510	6	31442631	T	G	0.0697957	0.0117817	1.57028e-09	0.0201993	0.0157708	0.200261
TNF	Atrial fibrillation	rs2857708	6	31565829	T	C	-0.073596	0.0110113	1.16508e-11	-0.0429639	0.0143358	0.00272678
TNF	Atrial fibrillation	rs2857710	6	31564776	T	C	-0.0843443	0.00775376	7.34881e-28	-0.023639	0.0103246	0.0220465
TNF	Atrial fibrillation	rs2894222	6	31494258	A	G	-0.0390571	0.00754493	1.12982e-07	-0.00944878	0.0100181	0.345592
TNF	Atrial fibrillation	rs3095226	6	31524248	A	C	-0.0458013	0.00849431	3.48393e-08	-0.0271492	0.0121788	0.0257988
TNF	Atrial fibrillation	rs71563351	6	31542877	T	C	0.165568	0.0361392	2.30941e-06	-0.030849	0.0615558	0.616263
TNF	Atrial fibrillation	rs73394251	6	31379831	A	G	-0.113566	0.0121599	4.84472e-21	-0.0510531	0.0137336	0.000201298
TNF	Atrial fibrillation	rs7742428	6	31378154	C	G	-0.0630342	0.00972002	4.43698e-11	-0.0144724	0.0119167	0.224573
TNF	Atrial fibrillation	rs9266630	6	31379092	C	A	-0.0866731	0.00871283	1.28968e-23	-0.0250961	0.0108697	0.0209541
TNF	Atrial fibrillation	rs9469021	6	31523193	T	C	-0.156594	0.0223475	1.21544e-12	-0.0785445	0.0145962	7.40031e-08
TNFRSF10A	Coronary artery disease	rs1001793	8	23043436	T	C	-0.0772077	0.00818345	1.96216e-21	-0.00584229	0.00851429	0.492603
TNFRSF10A	Coronary artery disease	rs10094499	8	23325173	T	C	-0.116357	0.0199329	2.65053e-09	0.0173144	0.0148797	0.244576
TNFRSF10A	Coronary artery disease	rs10099563	8	23351879	C	T	-0.05232	0.00940474	1.32472e-08	0.0144435	0.0118447	0.22269
TNFRSF10A	Coronary artery disease	rs10111211	8	23330842	G	A	-0.0702888	0.00877353	5.66765e-16	0.0218656	0.011219	0.0512979
TNFRSF10A	Coronary artery disease	rs111470087	8	23148957	G	A	0.0818152	0.0130133	1.61783e-10	-0.0223817	0.0136871	0.101998
TNFRSF10A	Coronary artery disease	rs111679681	8	23206348	G	C	-0.280102	0.0425239	2.24505e-11	0.0156004	0.054551	0.774893
TNFRSF10A	Coronary artery disease	rs113391861	8	23200039	A	T	0.366711	0.03482	3.08812e-26	-0.0636399	0.0289559	0.0279621
TNFRSF10A	Coronary artery disease	rs113493227	8	23249746	A	C	0.188997	0.0388468	5.71739e-07	0.0622854	0.0569238	0.273872
TNFRSF10A	Coronary artery disease	rs117059445	8	23084812	G	A	0.175588	0.018265	3.51101e-22	0.0046932	0.0184333	0.799028
TNFRSF10A	Coronary artery disease	rs117222031	8	23294797	A	G	0.326348	0.0346204	2.12071e-21	-0.0951323	0.0814989	0.243096
TNFRSF10A	Coronary artery disease	rs117235809	8	23421668	A	G	-0.137625	0.0278507	3.87564e-07	-0.0289864	0.0330743	0.380812
TNFRSF10A	Coronary artery disease	rs117325737	8	23117402	A	G	-0.199473	0.0232893	5.4035e-18	0.00226758	0.0182902	0.901333
TNFRSF10A	Coronary artery disease	rs117346830	8	23204145	A	G	0.388619	0.0415669	4.41391e-21	-0.0705379	0.117607	0.548655
TNFRSF10A	Coronary artery disease	rs117393032	8	23237801	A	T	-0.370747	0.0324061	1.30951e-30	0.0690424	0.0297013	0.0200956
TNFRSF10A	Coronary artery disease	rs117395492	8	23029420	A	G	-0.424442	0.0810733	8.23643e-08	0.0473071	0.131283	0.71859
TNFRSF10A	Coronary artery disease	rs117630070	8	23311542	T	C	-0.493662	0.049089	4.30144e-24	-0.0312019	0.0265664	0.240199
TNFRSF10A	Coronary artery disease	rs117658902	8	23157570	C	T	0.249754	0.0424573	2.02088e-09	0.010672	0.0518164	0.836823
TNFRSF10A	Coronary artery disease	rs11777928	8	23202080	T	C	-0.422516	0.00791727	<3.00E-308	-0.0012356	0.0083956	0.882996
TNFRSF10A	Coronary artery disease	rs11784444	8	23055962	C	G	0.0571142	0.0101549	9.31311e-09	0.00452687	0.0106284	0.670162
TNFRSF10A	Coronary artery disease	rs117947202	8	23038475	A	G	0.150169	0.0283796	6.06779e-08	0.00419124	0.0459904	0.927387
TNFRSF10A	Coronary artery disease	rs118184664	8	23168573	G	A	0.397718	0.0296577	2.63206e-41	0.0203613	0.0470721	0.665339
TNFRSF10A	Coronary artery disease	rs12155967	8	23060026	G	T	0.229922	0.0462433	3.31317e-07	-0.0170155	0.0296687	0.566294
TNFRSF10A	Coronary artery disease	rs12679877	8	23106744	T	C	-0.0617696	0.00820842	2.63297e-14	-0.0086013	0.00918677	0.349134
TNFRSF10A	Coronary artery disease	rs12680145	8	23163249	C	A	0.15654	0.0110625	9.27059e-46	-0.000614815	0.0110265	0.955535
TNFRSF10A	Coronary artery disease	rs13254265	8	23171638	G	A	-0.0924671	0.0102542	9.62279e-20	-0.00264894	0.0121629	0.827594
TNFRSF10A	Coronary artery disease	rs13257094	8	23149665	A	G	-0.143363	0.0083073	4.91608e-67	0.00583693	0.0098724	0.554361
TNFRSF10A	Coronary artery disease	rs13268466	8	23285982	T	A	-0.13183	0.0087257	7.14492e-52	0.0192041	0.00916016	0.0360396
TNFRSF10A	Coronary artery disease	rs13273587	8	23291701	T	C	-0.241902	0.0165152	7.01562e-49	0.00600918	0.0207283	0.771891
TNFRSF10A	Coronary artery disease	rs13278751	8	23288335	G	A	-0.26036	0.0188775	1.42218e-43	-0.0482253	0.024582	0.0497852
TNFRSF10A	Coronary artery disease	rs139807114	8	23262715	C	T	0.881558	0.0539371	2.39259e-60	-0.103156	0.0979069	0.292061
TNFRSF10A	Coronary artery disease	rs139859970	8	23172662	T	C	0.573477	0.0738122	3.94273e-15	0.125896	0.0935711	0.178478
TNFRSF10A	Coronary artery disease	rs140291746	8	23342102	A	G	0.198187	0.0346734	5.45873e-09	-0.00915066	0.0581472	0.874953
TNFRSF10A	Coronary artery disease	rs140303243	8	23170848	A	G	0.370691	0.0533501	1.84894e-12	0.0646711	0.156937	0.680279
TNFRSF10A	Coronary artery disease	rs140527931	8	23291794	T	C	-0.32349	0.049248	2.53967e-11	-0.00388924	0.0423917	0.9269
TNFRSF10A	Coronary artery disease	rs140640788	8	23290502	T	C	-0.200624	0.0330899	6.68036e-10	0.101342	0.0825047	0.219328
TNFRSF10A	Coronary artery disease	rs140945797	8	23311045	C	T	-0.294081	0.0435416	7.19001e-12	0.126996	0.0651081	0.0511117
TNFRSF10A	Coronary artery disease	rs141195020	8	23150915	A	G	0.38912	0.0726093	4.18204e-08	0.0965127	0.107622	0.369838
TNFRSF10A	Coronary artery disease	rs141195548	8	23272050	T	C	-0.331589	0.0559258	1.52311e-09	-0.107641	0.0866578	0.214186
TNFRSF10A	Coronary artery disease	rs141482265	8	23297532	G	A	0.397673	0.0513678	4.90564e-15	-0.0716332	0.0440775	0.104128
TNFRSF10A	Coronary artery disease	rs141868416	8	23381917	T	C	0.154941	0.0322646	7.84667e-07	-0.0443328	0.0379183	0.242336
TNFRSF10A	Coronary artery disease	rs142304459	8	23070473	G	T	-0.163553	0.024351	9.30835e-12	0.00879454	0.0331444	0.790748
TNFRSF10A	Coronary artery disease	rs142466528	8	23264256	G	C	0.421985	0.0559721	2.36427e-14	0.17835	0.119568	0.135797
TNFRSF10A	Coronary artery disease	rs142839876	8	23243512	T	C	-0.525059	0.0520942	3.4199e-24	-0.0441757	0.0528833	0.403525
TNFRSF10A	Coronary artery disease	rs143228403	8	23328464	A	G	0.197178	0.0228935	3.5637e-18	-0.00109767	0.0236016	0.962905
TNFRSF10A	Coronary artery disease	rs143781116	8	23215111	T	C	-0.706396	0.114268	3.16627e-10	0.00101074	0.0371011	0.978266
TNFRSF10A	Coronary artery disease	rs143962144	8	23299218	A	G	0.36852	0.0218358	3.32903e-64	0.0037272	0.0175719	0.83202
TNFRSF10A	Coronary artery disease	rs145307654	8	23342148	T	C	-0.170115	0.031681	3.94509e-08	-0.00478814	0.0335581	0.886541
TNFRSF10A	Coronary artery disease	rs147010436	8	23186031	C	G	0.388999	0.0467818	4.58073e-17	0.03819	0.0371529	0.30399
TNFRSF10A	Coronary artery disease	rs147449365	8	23140276	G	A	-0.0906472	0.0189236	8.33214e-07	0.0165584	0.0243335	0.496203
TNFRSF10A	Coronary artery disease	rs147694020	8	23147630	C	T	0.767685	0.04198	5.25944e-75	-0.0321832	0.0821226	0.695138
TNFRSF10A	Coronary artery disease	rs148309159	8	23179353	G	T	0.473261	0.0824309	4.69746e-09	0.184294	0.200335	0.357612
TNFRSF10A	Coronary artery disease	rs148361816	8	23174737	A	G	-0.479232	0.0775382	3.19308e-10	0.0649251	0.0848558	0.444198
TNFRSF10A	Coronary artery disease	rs148705702	8	23377386	T	C	0.0563851	0.0106525	6.01192e-08	-0.00958916	0.0116123	0.408932
TNFRSF10A	Coronary artery disease	rs150025105	8	23169208	A	G	0.436857	0.0584755	3.98635e-14	-0.124291	0.1575	0.430026
TNFRSF10A	Coronary artery disease	rs150471951	8	23325099	G	A	-0.148278	0.0258252	4.68927e-09	0.0414905	0.032876	0.206938
TNFRSF10A	Coronary artery disease	rs17696480	8	23401864	A	G	-0.0688135	0.0083194	6.61698e-17	-0.0137638	0.00937723	0.142161
TNFRSF10A	Coronary artery disease	rs184699081	8	23077139	A	G	-0.220674	0.0421932	8.47163e-08	0.0201253	0.05831	0.729987
TNFRSF10A	Coronary artery disease	rs185275127	8	23240228	T	C	-0.838234	0.0972936	3.48154e-18	-0.0187335	0.0384077	0.625724
TNFRSF10A	Coronary artery disease	rs186213272	8	23173118	A	G	0.246795	0.0358815	3.03372e-12	0.0044183	0.0348456	0.899101
TNFRSF10A	Coronary artery disease	rs188536390	8	23223253	A	G	-0.342856	0.0311991	2.15146e-28	0.00407208	0.0329329	0.901594
TNFRSF10A	Coronary artery disease	rs188870415	8	23309145	T	C	0.726488	0.128469	7.7938e-09	0.129111	0.18935	0.495325
TNFRSF10A	Coronary artery disease	rs189881257	8	23337621	T	C	0.877021	0.0967791	6.39868e-20	-0.55649	0.270395	0.039584
TNFRSF10A	Coronary artery disease	rs189971466	8	23342466	G	C	-0.341155	0.0627937	2.77151e-08	-0.0555697	0.11159	0.618499
TNFRSF10A	Coronary artery disease	rs191428722	8	23227758	T	C	0.325736	0.0403042	3.18731e-16	-0.0498346	0.0362672	0.169412
TNFRSF10A	Coronary artery disease	rs191767148	8	23183222	T	C	-0.292002	0.0413452	8.17449e-13	0.0342881	0.0631	0.586859
TNFRSF10A	Coronary artery disease	rs192561174	8	23156455	T	C	-0.299492	0.0360002	4.42885e-17	-0.0251019	0.0431578	0.560815
TNFRSF10A	Coronary artery disease	rs2430813	8	23005734	T	C	-0.0411662	0.00864649	9.63036e-07	0.0092762	0.00981172	0.344444
TNFRSF10A	Coronary artery disease	rs34601117	8	23224751	G	C	-0.374366	0.0334071	1.90125e-29	-0.0567713	0.040517	0.161163
TNFRSF10A	Coronary artery disease	rs34941234	8	23135595	C	T	-0.0949247	0.0143411	1.80737e-11	-0.0119736	0.0144583	0.407588
TNFRSF10A	Coronary artery disease	rs35207185	8	23140784	A	C	-0.0699587	0.0096767	2.42204e-13	0.00591759	0.00981923	0.546739
TNFRSF10A	Coronary artery disease	rs3739377	8	22994530	T	C	0.0677617	0.0121493	1.22059e-08	-0.0050508	0.0128783	0.694914
TNFRSF10A	Coronary artery disease	rs3824217	8	23262071	T	C	0.151257	0.012116	4.5601e-36	0.0166549	0.0143389	0.245432
TNFRSF10A	Coronary artery disease	rs4478582	8	23258916	C	A	-0.185594	0.00845645	4.62191e-107	-0.0105669	0.00858467	0.21836
TNFRSF10A	Coronary artery disease	rs4871850	8	23148663	A	G	-0.0669046	0.00858644	3.3007e-15	-0.0106025	0.00942389	0.260563
TNFRSF10A	Coronary artery disease	rs4871860	8	23251599	A	G	0.208327	0.00981325	2.56893e-100	0.0275751	0.0125467	0.0279634
TNFRSF10A	Coronary artery disease	rs4872046	8	23040709	T	G	-0.0653654	0.0110507	1.65891e-09	0.00982499	0.0109572	0.369895
TNFRSF10A	Coronary artery disease	rs4872133	8	23424691	T	C	-0.0405581	0.00790982	1.46758e-07	-0.0128348	0.00887463	0.148111
TNFRSF10A	Coronary artery disease	rs535884290	8	23288259	G	A	0.294268	0.0482195	5.21535e-10	0.151661	0.173873	0.383073
TNFRSF10A	Coronary artery disease	rs540165698	8	23207444	C	T	0.526199	0.0764951	3.01669e-12	0.0790127	0.180355	0.661317
TNFRSF10A	Coronary artery disease	rs540722209	8	23221634	T	C	0.476464	0.0685344	1.79832e-12	0.0543968	0.194804	0.780062
TNFRSF10A	Coronary artery disease	rs540985093	8	23267625	G	C	-0.273443	0.0536974	1.76878e-07	0.00944242	0.0488911	0.846856
TNFRSF10A	Coronary artery disease	rs542004263	8	23378479	A	G	-0.333342	0.0711345	1.39243e-06	0.0180432	0.141413	0.898472
TNFRSF10A	Coronary artery disease	rs55807721	8	23273994	C	T	0.132858	0.00926857	6.68414e-47	-0.0163467	0.0104585	0.118051
TNFRSF10A	Coronary artery disease	rs559101260	8	23227842	A	G	0.329451	0.0649762	1.9856e-07	-0.0165614	0.0425368	0.697023
TNFRSF10A	Coronary artery disease	rs55919405	8	23304648	C	G	-0.406393	0.0644157	1.40502e-10	0.0471215	0.108487	0.664032
TNFRSF10A	Coronary artery disease	rs56108503	8	23072198	T	C	0.197677	0.0200758	3.54751e-23	-0.0302035	0.0260529	0.246328
TNFRSF10A	Coronary artery disease	rs564810564	8	23207582	G	C	0.40949	0.0697225	2.13809e-09	-0.0649375	0.245244	0.791174
TNFRSF10A	Coronary artery disease	rs573586900	8	23174420	C	G	0.913756	0.0575471	4.47137e-57	0.0374502	0.0897571	0.676503
TNFRSF10A	Coronary artery disease	rs574978432	8	23148966	A	G	-0.622414	0.0976691	9.28761e-11	-0.151669	0.0905706	0.0940135
TNFRSF10A	Coronary artery disease	rs57890595	8	23146600	C	A	0.143698	0.0119299	1.02792e-33	-0.0250675	0.0137105	0.0674979
TNFRSF10A	Coronary artery disease	rs61756236	8	23224856	G	C	-0.606884	0.0868032	1.35988e-12	-0.0390311	0.0399469	0.328532
TNFRSF10A	Coronary artery disease	rs62501095	8	23148918	T	C	-0.0903454	0.00940444	3.74647e-22	-0.0105847	0.00951776	0.266093
TNFRSF10A	Coronary artery disease	rs62501098	8	23149052	C	T	0.11312	0.00943941	2.16028e-33	0.00202349	0.00972545	0.835181
TNFRSF10A	Coronary artery disease	rs67902577	8	23189225	C	A	0.352985	0.00824927	<3.00E-308	-0.00289856	0.00958541	0.762353
TNFRSF10A	Coronary artery disease	rs73222576	8	23187843	G	T	-0.245721	0.0102463	2.17209e-127	0.000760168	0.0102525	0.940895
TNFRSF10A	Coronary artery disease	rs7460471	8	23240938	C	T	0.206505	0.0122848	1.03438e-63	-0.018684	0.0145318	0.198538
TNFRSF10A	Coronary artery disease	rs74766964	8	23107413	T	C	0.0989808	0.017792	1.32421e-08	0.0248103	0.0229247	0.279141
TNFRSF10A	Coronary artery disease	rs77410719	8	23283041	A	G	-0.341529	0.0202497	4.00997e-64	-0.00999055	0.0369371	0.786796
TNFRSF10A	Coronary artery disease	rs7818295	8	23275900	C	T	0.318877	0.0250659	2.24445e-37	-0.0141901	0.028392	0.617223
TNFRSF10A	Coronary artery disease	rs78576261	8	23337103	A	G	-0.669347	0.111254	8.9177e-10	-0.115372	0.13635	0.397472
TNFRSF10A	Coronary artery disease	rs78918796	8	23161015	A	C	-0.193285	0.0190672	1.89193e-24	-0.00163376	0.0175596	0.925871
TNFRSF10A	Coronary artery disease	rs79754531	8	23256353	A	T	0.280317	0.00865667	2.49036e-230	-0.00391018	0.00885554	0.658813
TNFRSF10A	Heart failure	rs1001793	8	23043436	T	C	-0.0772077	0.00818345	1.96216e-21	-0.0127357	0.0100267	0.204021
TNFRSF10A	Heart failure	rs10094499	8	23325173	T	C	-0.116357	0.0199329	2.65053e-09	0.0092964	0.017535	0.596
TNFRSF10A	Heart failure	rs10099563	8	23351879	C	T	-0.05232	0.00940474	1.32472e-08	0.0157236	0.013909	0.25828
TNFRSF10A	Heart failure	rs10111211	8	23330842	G	A	-0.0702888	0.00877353	5.66765e-16	-0.00274068	0.0132045	0.835575
TNFRSF10A	Heart failure	rs111470087	8	23148957	G	A	0.0818152	0.0130133	1.61783e-10	0.0235722	0.0161006	0.143178
TNFRSF10A	Heart failure	rs111679681	8	23206348	G	C	-0.280102	0.0425239	2.24505e-11	0.0296476	0.0644037	0.645272
TNFRSF10A	Heart failure	rs113391861	8	23200039	A	T	0.366711	0.03482	3.08812e-26	0.00939677	0.0342622	0.783884
TNFRSF10A	Heart failure	rs113493227	8	23249746	A	C	0.188997	0.0388468	5.71739e-07	-0.0669322	0.0658658	0.309539
TNFRSF10A	Heart failure	rs117059445	8	23084812	G	A	0.175588	0.018265	3.51101e-22	-0.0212529	0.0215848	0.324809
TNFRSF10A	Heart failure	rs117222031	8	23294797	A	G	0.326348	0.0346204	2.12071e-21	-0.0139675	0.0964426	0.884847
TNFRSF10A	Heart failure	rs117235809	8	23421668	A	G	-0.137625	0.0278507	3.87564e-07	-0.0169876	0.0390683	0.663694
TNFRSF10A	Heart failure	rs117325737	8	23117402	A	G	-0.199473	0.0232893	5.4035e-18	-0.0134262	0.0216259	0.534706
TNFRSF10A	Heart failure	rs117346830	8	23204145	A	G	0.388619	0.0415669	4.41391e-21	-0.145514	0.136667	0.286994
TNFRSF10A	Heart failure	rs117393032	8	23237801	A	T	-0.370747	0.0324061	1.30951e-30	0.0380053	0.0353288	0.282035
TNFRSF10A	Heart failure	rs117395492	8	23029420	A	G	-0.424442	0.0810733	8.23643e-08	0.0205411	0.146772	0.888698
TNFRSF10A	Heart failure	rs117630070	8	23311542	T	C	-0.493662	0.049089	4.30144e-24	-0.0292543	0.0310222	0.345675
TNFRSF10A	Heart failure	rs117658902	8	23157570	C	T	0.249754	0.0424573	2.02088e-09	-0.082039	0.0608702	0.177733
TNFRSF10A	Heart failure	rs11777928	8	23202080	T	C	-0.422516	0.00791727	<3.00E-308	-0.00880561	0.00989556	0.373544
TNFRSF10A	Heart failure	rs11784444	8	23055962	C	G	0.0571142	0.0101549	9.31311e-09	0.00577005	0.0125104	0.644641
TNFRSF10A	Heart failure	rs117947202	8	23038475	A	G	0.150169	0.0283796	6.06779e-08	0.0144019	0.0537272	0.788657
TNFRSF10A	Heart failure	rs118184664	8	23168573	G	A	0.397718	0.0296577	2.63206e-41	0.119419	0.0551887	0.0304768
TNFRSF10A	Heart failure	rs12155967	8	23060026	G	T	0.229922	0.0462433	3.31317e-07	-0.0427673	0.0351545	0.223775
TNFRSF10A	Heart failure	rs12679877	8	23106744	T	C	-0.0617696	0.00820842	2.63297e-14	-0.00700902	0.0107952	0.516164
TNFRSF10A	Heart failure	rs12680145	8	23163249	C	A	0.15654	0.0110625	9.27059e-46	0.0110201	0.0130386	0.398002
TNFRSF10A	Heart failure	rs13254265	8	23171638	G	A	-0.0924671	0.0102542	9.62279e-20	0.013853	0.0143351	0.33386
TNFRSF10A	Heart failure	rs13257094	8	23149665	A	G	-0.143363	0.0083073	4.91608e-67	-0.0118361	0.0116164	0.308241
TNFRSF10A	Heart failure	rs13268466	8	23285982	T	A	-0.13183	0.0087257	7.14492e-52	-0.0206451	0.0108027	0.0559899
TNFRSF10A	Heart failure	rs13273587	8	23291701	T	C	-0.241902	0.0165152	7.01562e-49	-0.0053318	0.024397	0.827006
TNFRSF10A	Heart failure	rs13278751	8	23288335	G	A	-0.26036	0.0188775	1.42218e-43	0.0436042	0.0289667	0.132241
TNFRSF10A	Heart failure	rs139807114	8	23262715	C	T	0.881558	0.0539371	2.39259e-60	0.0318916	0.112074	0.775981
TNFRSF10A	Heart failure	rs139859970	8	23172662	T	C	0.573477	0.0738122	3.94273e-15	-0.0061817	0.109726	0.955073
TNFRSF10A	Heart failure	rs140291746	8	23342102	A	G	0.198187	0.0346734	5.45873e-09	-0.0327942	0.0678087	0.62865
TNFRSF10A	Heart failure	rs140303243	8	23170848	A	G	0.370691	0.0533501	1.84894e-12	-0.285727	0.177874	0.108198
TNFRSF10A	Heart failure	rs140527931	8	23291794	T	C	-0.32349	0.049248	2.53967e-11	0.00560548	0.0499296	0.910611
TNFRSF10A	Heart failure	rs140640788	8	23290502	T	C	-0.200624	0.0330899	6.68036e-10	0.0348801	0.096416	0.717527
TNFRSF10A	Heart failure	rs140945797	8	23311045	C	T	-0.294081	0.0435416	7.19001e-12	0.0397372	0.0755051	0.59869
TNFRSF10A	Heart failure	rs141195020	8	23150915	A	G	0.38912	0.0726093	4.18204e-08	0.114894	0.125559	0.360162
TNFRSF10A	Heart failure	rs141195548	8	23272050	T	C	-0.331589	0.0559258	1.52311e-09	0.0168463	0.103412	0.870594
TNFRSF10A	Heart failure	rs141482265	8	23297532	G	A	0.397673	0.0513678	4.90564e-15	-0.0310074	0.052001	0.550985
TNFRSF10A	Heart failure	rs141868416	8	23381917	T	C	0.154941	0.0322646	7.84667e-07	0.0164222	0.0445326	0.7123
TNFRSF10A	Heart failure	rs142304459	8	23070473	G	T	-0.163553	0.024351	9.30835e-12	-0.0422728	0.0386565	0.274153
TNFRSF10A	Heart failure	rs142466528	8	23264256	G	C	0.421985	0.0559721	2.36427e-14	-0.0245908	0.137852	0.85842
TNFRSF10A	Heart failure	rs142839876	8	23243512	T	C	-0.525059	0.0520942	3.4199e-24	-0.0164734	0.0613936	0.78845
TNFRSF10A	Heart failure	rs143228403	8	23328464	A	G	0.197178	0.0228935	3.5637e-18	0.00627531	0.0275546	0.819848
TNFRSF10A	Heart failure	rs143781116	8	23215111	T	C	-0.706396	0.114268	3.16627e-10	0.0365629	0.0430954	0.396205
TNFRSF10A	Heart failure	rs143962144	8	23299218	A	G	0.36852	0.0218358	3.32903e-64	0.0150067	0.0207568	0.469695
TNFRSF10A	Heart failure	rs145307654	8	23342148	T	C	-0.170115	0.031681	3.94509e-08	-0.0296003	0.0392992	0.451328
TNFRSF10A	Heart failure	rs147010436	8	23186031	C	G	0.388999	0.0467818	4.58073e-17	0.0403724	0.0430173	0.34798
TNFRSF10A	Heart failure	rs147449365	8	23140276	G	A	-0.0906472	0.0189236	8.33214e-07	-0.0124103	0.0284564	0.662752
TNFRSF10A	Heart failure	rs147694020	8	23147630	C	T	0.767685	0.04198	5.25944e-75	-0.0835559	0.0972216	0.390099
TNFRSF10A	Heart failure	rs148309159	8	23179353	G	T	0.473261	0.0824309	4.69746e-09	0.0138216	0.232564	0.952608
TNFRSF10A	Heart failure	rs148361816	8	23174737	A	G	-0.479232	0.0775382	3.19308e-10	0.272295	0.0938233	0.00370536
TNFRSF10A	Heart failure	rs148705702	8	23377386	T	C	0.0563851	0.0106525	6.01192e-08	0.0210221	0.0136605	0.123829
TNFRSF10A	Heart failure	rs150025105	8	23169208	A	G	0.436857	0.0584755	3.98635e-14	0.0973186	0.185222	0.599294
TNFRSF10A	Heart failure	rs150471951	8	23325099	G	A	-0.148278	0.0258252	4.68927e-09	-0.0283075	0.0384849	0.462005
TNFRSF10A	Heart failure	rs17696480	8	23401864	A	G	-0.0688135	0.0083194	6.61698e-17	0.00989192	0.011048	0.370597
TNFRSF10A	Heart failure	rs184699081	8	23077139	A	G	-0.220674	0.0421932	8.47163e-08	0.0769599	0.0686627	0.262355
TNFRSF10A	Heart failure	rs185275127	8	23240228	T	C	-0.838234	0.0972936	3.48154e-18	0.0381639	0.0460642	0.407391
TNFRSF10A	Heart failure	rs186213272	8	23173118	A	G	0.246795	0.0358815	3.03372e-12	0.0538578	0.0407045	0.185789
TNFRSF10A	Heart failure	rs188536390	8	23223253	A	G	-0.342856	0.0311991	2.15146e-28	0.051437	0.0388264	0.185239
TNFRSF10A	Heart failure	rs188870415	8	23309145	T	C	0.726488	0.128469	7.7938e-09	0.29935	0.221724	0.176983
TNFRSF10A	Heart failure	rs189881257	8	23337621	T	C	0.877021	0.0967791	6.39868e-20	-0.46741	0.315866	0.138934
TNFRSF10A	Heart failure	rs189971466	8	23342466	G	C	-0.341155	0.0627937	2.77151e-08	-0.102961	0.129167	0.425385
TNFRSF10A	Heart failure	rs191428722	8	23227758	T	C	0.325736	0.0403042	3.18731e-16	0.0207346	0.0434196	0.632979
TNFRSF10A	Heart failure	rs191767148	8	23183222	T	C	-0.292002	0.0413452	8.17449e-13	-0.0545739	0.0745057	0.463876
TNFRSF10A	Heart failure	rs192561174	8	23156455	T	C	-0.299492	0.0360002	4.42885e-17	-0.0201158	0.0513314	0.695146
TNFRSF10A	Heart failure	rs2430813	8	23005734	T	C	-0.0411662	0.00864649	9.63036e-07	0.0131885	0.0115418	0.253177
TNFRSF10A	Heart failure	rs34601117	8	23224751	G	C	-0.374366	0.0334071	1.90125e-29	0.0243088	0.0470683	0.605535
TNFRSF10A	Heart failure	rs34941234	8	23135595	C	T	-0.0949247	0.0143411	1.80737e-11	0.0190742	0.0171018	0.264707
TNFRSF10A	Heart failure	rs35207185	8	23140784	A	C	-0.0699587	0.0096767	2.42204e-13	0.0229027	0.0115653	0.0476694
TNFRSF10A	Heart failure	rs3739377	8	22994530	T	C	0.0677617	0.0121493	1.22059e-08	0.0117798	0.0151485	0.436791
TNFRSF10A	Heart failure	rs3824217	8	23262071	T	C	0.151257	0.012116	4.5601e-36	0.00238802	0.0168858	0.887537
TNFRSF10A	Heart failure	rs4478582	8	23258916	C	A	-0.185594	0.00845645	4.62191e-107	-0.0190704	0.0101208	0.0595265
TNFRSF10A	Heart failure	rs4871850	8	23148663	A	G	-0.0669046	0.00858644	3.3007e-15	0.000677683	0.0110905	0.951276
TNFRSF10A	Heart failure	rs4871860	8	23251599	A	G	0.208327	0.00981325	2.56893e-100	0.00676879	0.014792	0.647241
TNFRSF10A	Heart failure	rs4872046	8	23040709	T	G	-0.0653654	0.0110507	1.65891e-09	0.0162887	0.0129361	0.20797
TNFRSF10A	Heart failure	rs4872133	8	23424691	T	C	-0.0405581	0.00790982	1.46758e-07	-0.00450672	0.0104474	0.666196
TNFRSF10A	Heart failure	rs535884290	8	23288259	G	A	0.294268	0.0482195	5.21535e-10	-0.194327	0.200901	0.333406
TNFRSF10A	Heart failure	rs540165698	8	23207444	C	T	0.526199	0.0764951	3.01669e-12	0.207516	0.208262	0.319047
TNFRSF10A	Heart failure	rs540722209	8	23221634	T	C	0.476464	0.0685344	1.79832e-12	-0.110608	0.221192	0.617035
TNFRSF10A	Heart failure	rs540985093	8	23267625	G	C	-0.273443	0.0536974	1.76878e-07	-0.0100931	0.0572051	0.859951
TNFRSF10A	Heart failure	rs542004263	8	23378479	A	G	-0.333342	0.0711345	1.39243e-06	-0.361786	0.16399	0.0273735
TNFRSF10A	Heart failure	rs55807721	8	23273994	C	T	0.132858	0.00926857	6.68414e-47	0.00997238	0.0123176	0.418169
TNFRSF10A	Heart failure	rs559101260	8	23227842	A	G	0.329451	0.0649762	1.9856e-07	0.0578082	0.0494066	0.241981
TNFRSF10A	Heart failure	rs55919405	8	23304648	C	G	-0.406393	0.0644157	1.40502e-10	0.0354745	0.125921	0.778158
TNFRSF10A	Heart failure	rs56108503	8	23072198	T	C	0.197677	0.0200758	3.54751e-23	-0.041758	0.0305848	0.172153
TNFRSF10A	Heart failure	rs564810564	8	23207582	G	C	0.40949	0.0697225	2.13809e-09	-0.189214	0.290013	0.514122
TNFRSF10A	Heart failure	rs573586900	8	23174420	C	G	0.913756	0.0575471	4.47137e-57	0.0457675	0.104405	0.661123
TNFRSF10A	Heart failure	rs574978432	8	23148966	A	G	-0.622414	0.0976691	9.28761e-11	0.0663347	0.10885	0.542249
TNFRSF10A	Heart failure	rs57890595	8	23146600	C	A	0.143698	0.0119299	1.02792e-33	0.0220131	0.0161732	0.173485
TNFRSF10A	Heart failure	rs61756236	8	23224856	G	C	-0.606884	0.0868032	1.35988e-12	-0.0992319	0.046882	0.034291
TNFRSF10A	Heart failure	rs62501095	8	23148918	T	C	-0.0903454	0.00940444	3.74647e-22	0.00370939	0.0112218	0.740983
TNFRSF10A	Heart failure	rs62501098	8	23149052	C	T	0.11312	0.00943941	2.16028e-33	0.00903147	0.0114633	0.430779
TNFRSF10A	Heart failure	rs67902577	8	23189225	C	A	0.352985	0.00824927	<3.00E-308	-0.0114941	0.0112789	0.308166
TNFRSF10A	Heart failure	rs73222576	8	23187843	G	T	-0.245721	0.0102463	2.17209e-127	-0.00653375	0.0120765	0.588489
TNFRSF10A	Heart failure	rs7460471	8	23240938	C	T	0.206505	0.0122848	1.03438e-63	0.0161256	0.017109	0.345928
TNFRSF10A	Heart failure	rs74766964	8	23107413	T	C	0.0989808	0.017792	1.32421e-08	-0.0189672	0.0270972	0.483946
TNFRSF10A	Heart failure	rs77410719	8	23283041	A	G	-0.341529	0.0202497	4.00997e-64	-0.0961785	0.0430893	0.02561
TNFRSF10A	Heart failure	rs7818295	8	23275900	C	T	0.318877	0.0250659	2.24445e-37	-0.00415874	0.0335977	0.901489
TNFRSF10A	Heart failure	rs78576261	8	23337103	A	G	-0.669347	0.111254	8.9177e-10	-0.28928	0.157194	0.0657279
TNFRSF10A	Heart failure	rs78918796	8	23161015	A	C	-0.193285	0.0190672	1.89193e-24	-0.011601	0.0207572	0.576235
TNFRSF10A	Heart failure	rs79754531	8	23256353	A	T	0.280317	0.00865667	2.49036e-230	0.0150483	0.0104228	0.148799
TNFRSF10A	Aortic stenosis	rs1001793	8	23043436	T	C	-0.0772077	0.00818345	1.96216e-21	0.0223112	0.0161763	0.167818
TNFRSF10A	Aortic stenosis	rs10094499	8	23325173	T	C	-0.116357	0.0199329	2.65053e-09	0.0311185	0.0283325	0.27206
TNFRSF10A	Aortic stenosis	rs10099563	8	23351879	C	T	-0.05232	0.00940474	1.32472e-08	-0.00947115	0.0224883	0.673639
TNFRSF10A	Aortic stenosis	rs10111211	8	23330842	G	A	-0.0702888	0.00877353	5.66765e-16	0.0266719	0.0212583	0.209602
TNFRSF10A	Aortic stenosis	rs111470087	8	23148957	G	A	0.0818152	0.0130133	1.61783e-10	0.0370928	0.0260418	0.154343
TNFRSF10A	Aortic stenosis	rs111679681	8	23206348	G	C	-0.280102	0.0425239	2.24505e-11	-0.0808301	0.103743	0.4359
TNFRSF10A	Aortic stenosis	rs113391861	8	23200039	A	T	0.366711	0.03482	3.08812e-26	0.0949402	0.0555138	0.0872268
TNFRSF10A	Aortic stenosis	rs113493227	8	23249746	A	C	0.188997	0.0388468	5.71739e-07	-0.143412	0.107004	0.180164
TNFRSF10A	Aortic stenosis	rs117059445	8	23084812	G	A	0.175588	0.018265	3.51101e-22	-0.0179924	0.0350248	0.607458
TNFRSF10A	Aortic stenosis	rs117222031	8	23294797	A	G	0.326348	0.0346204	2.12071e-21	-0.0214262	0.153255	0.888813
TNFRSF10A	Aortic stenosis	rs117235809	8	23421668	A	G	-0.137625	0.0278507	3.87564e-07	-0.0989821	0.0625674	0.113648
TNFRSF10A	Aortic stenosis	rs117325737	8	23117402	A	G	-0.199473	0.0232893	5.4035e-18	0.00805265	0.0346595	0.816277
TNFRSF10A	Aortic stenosis	rs117346830	8	23204145	A	G	0.388619	0.0415669	4.41391e-21	0.183973	0.220012	0.403046
TNFRSF10A	Aortic stenosis	rs117393032	8	23237801	A	T	-0.370747	0.0324061	1.30951e-30	0.117058	0.0559688	0.0364846
TNFRSF10A	Aortic stenosis	rs117395492	8	23029420	A	G	-0.424442	0.0810733	8.23643e-08	0.448133	0.244484	0.0668067
TNFRSF10A	Aortic stenosis	rs117630070	8	23311542	T	C	-0.493662	0.049089	4.30144e-24	-0.0125923	0.0504178	0.802773
TNFRSF10A	Aortic stenosis	rs117658902	8	23157570	C	T	0.249754	0.0424573	2.02088e-09	0.104046	0.0991727	0.294115
TNFRSF10A	Aortic stenosis	rs11777928	8	23202080	T	C	-0.422516	0.00791727	<3.00E-308	0.00623499	0.0159553	0.695961
TNFRSF10A	Aortic stenosis	rs11784444	8	23055962	C	G	0.0571142	0.0101549	9.31311e-09	0.00868734	0.0201696	0.666676
TNFRSF10A	Aortic stenosis	rs117947202	8	23038475	A	G	0.150169	0.0283796	6.06779e-08	0.00544855	0.0880426	0.950654
TNFRSF10A	Aortic stenosis	rs118184664	8	23168573	G	A	0.397718	0.0296577	2.63206e-41	0.0680148	0.087561	0.437294
TNFRSF10A	Aortic stenosis	rs12155967	8	23060026	G	T	0.229922	0.0462433	3.31317e-07	-0.116066	0.0565157	0.0400055
TNFRSF10A	Aortic stenosis	rs12679877	8	23106744	T	C	-0.0617696	0.00820842	2.63297e-14	-0.0084331	0.0174425	0.628756
TNFRSF10A	Aortic stenosis	rs12680145	8	23163249	C	A	0.15654	0.0110625	9.27059e-46	0.0271666	0.0209789	0.195338
TNFRSF10A	Aortic stenosis	rs13254265	8	23171638	G	A	-0.0924671	0.0102542	9.62279e-20	-0.0139464	0.0231242	0.546437
TNFRSF10A	Aortic stenosis	rs13257094	8	23149665	A	G	-0.143363	0.0083073	4.91608e-67	-0.0166682	0.0187389	0.373737
TNFRSF10A	Aortic stenosis	rs13268466	8	23285982	T	A	-0.13183	0.0087257	7.14492e-52	-0.00520842	0.0174466	0.765295
TNFRSF10A	Aortic stenosis	rs13273587	8	23291701	T	C	-0.241902	0.0165152	7.01562e-49	0.0192818	0.0393843	0.624432
TNFRSF10A	Aortic stenosis	rs13278751	8	23288335	G	A	-0.26036	0.0188775	1.42218e-43	-0.0384101	0.0467049	0.410849
TNFRSF10A	Aortic stenosis	rs139807114	8	23262715	C	T	0.881558	0.0539371	2.39259e-60	0.0295396	0.180722	0.870161
TNFRSF10A	Aortic stenosis	rs139859970	8	23172662	T	C	0.573477	0.0738122	3.94273e-15	0.0308177	0.175066	0.860267
TNFRSF10A	Aortic stenosis	rs140291746	8	23342102	A	G	0.198187	0.0346734	5.45873e-09	0.157735	0.110701	0.154192
TNFRSF10A	Aortic stenosis	rs140303243	8	23170848	A	G	0.370691	0.0533501	1.84894e-12	-0.134525	0.301949	0.655943
TNFRSF10A	Aortic stenosis	rs140527931	8	23291794	T	C	-0.32349	0.049248	2.53967e-11	-0.0307543	0.0796089	0.699262
TNFRSF10A	Aortic stenosis	rs140640788	8	23290502	T	C	-0.200624	0.0330899	6.68036e-10	0.194353	0.154462	0.208299
TNFRSF10A	Aortic stenosis	rs140945797	8	23311045	C	T	-0.294081	0.0435416	7.19001e-12	-0.0252618	0.123227	0.83757
TNFRSF10A	Aortic stenosis	rs141195020	8	23150915	A	G	0.38912	0.0726093	4.18204e-08	-0.0803238	0.208037	0.69942
TNFRSF10A	Aortic stenosis	rs141195548	8	23272050	T	C	-0.331589	0.0559258	1.52311e-09	-0.161937	0.163201	0.321073
TNFRSF10A	Aortic stenosis	rs141482265	8	23297532	G	A	0.397673	0.0513678	4.90564e-15	-0.034613	0.0832695	0.677649
TNFRSF10A	Aortic stenosis	rs141868416	8	23381917	T	C	0.154941	0.0322646	7.84667e-07	0.115915	0.0720931	0.107869
TNFRSF10A	Aortic stenosis	rs142304459	8	23070473	G	T	-0.163553	0.024351	9.30835e-12	-0.0141513	0.0626155	0.821198
TNFRSF10A	Aortic stenosis	rs142466528	8	23264256	G	C	0.421985	0.0559721	2.36427e-14	0.0689363	0.225802	0.760142
TNFRSF10A	Aortic stenosis	rs142839876	8	23243512	T	C	-0.525059	0.0520942	3.4199e-24	0.0899178	0.101306	0.374762
TNFRSF10A	Aortic stenosis	rs143228403	8	23328464	A	G	0.197178	0.0228935	3.5637e-18	0.020822	0.0444414	0.639408
TNFRSF10A	Aortic stenosis	rs143781116	8	23215111	T	C	-0.706396	0.114268	3.16627e-10	0.0178556	0.0703722	0.799703
TNFRSF10A	Aortic stenosis	rs143962144	8	23299218	A	G	0.36852	0.0218358	3.32903e-64	0.0059571	0.0332847	0.857958
TNFRSF10A	Aortic stenosis	rs145307654	8	23342148	T	C	-0.170115	0.031681	3.94509e-08	-0.119665	0.0635178	0.0595703
TNFRSF10A	Aortic stenosis	rs147010436	8	23186031	C	G	0.388999	0.0467818	4.58073e-17	-0.0349758	0.0709065	0.621825
TNFRSF10A	Aortic stenosis	rs147449365	8	23140276	G	A	-0.0906472	0.0189236	8.33214e-07	-0.027346	0.0462416	0.554272
TNFRSF10A	Aortic stenosis	rs147694020	8	23147630	C	T	0.767685	0.04198	5.25944e-75	0.118079	0.155849	0.448663
TNFRSF10A	Aortic stenosis	rs148309159	8	23179353	G	T	0.473261	0.0824309	4.69746e-09	0.177585	0.369165	0.630485
TNFRSF10A	Aortic stenosis	rs148361816	8	23174737	A	G	-0.479232	0.0775382	3.19308e-10	-0.00787095	0.159207	0.96057
TNFRSF10A	Aortic stenosis	rs148705702	8	23377386	T	C	0.0563851	0.0106525	6.01192e-08	0.0340801	0.0220814	0.122737
TNFRSF10A	Aortic stenosis	rs150025105	8	23169208	A	G	0.436857	0.0584755	3.98635e-14	-0.00717886	0.295961	0.980648
TNFRSF10A	Aortic stenosis	rs150471951	8	23325099	G	A	-0.148278	0.0258252	4.68927e-09	-0.0302607	0.0620371	0.625703
TNFRSF10A	Aortic stenosis	rs17696480	8	23401864	A	G	-0.0688135	0.0083194	6.61698e-17	-0.0323155	0.0177937	0.0693522
TNFRSF10A	Aortic stenosis	rs184699081	8	23077139	A	G	-0.220674	0.0421932	8.47163e-08	-0.0370967	0.110307	0.736641
TNFRSF10A	Aortic stenosis	rs185275127	8	23240228	T	C	-0.838234	0.0972936	3.48154e-18	-0.0624202	0.0737913	0.397608
TNFRSF10A	Aortic stenosis	rs186213272	8	23173118	A	G	0.246795	0.0358815	3.03372e-12	0.0915733	0.0663655	0.167638
TNFRSF10A	Aortic stenosis	rs188536390	8	23223253	A	G	-0.342856	0.0311991	2.15146e-28	0.0223213	0.0631348	0.723676
TNFRSF10A	Aortic stenosis	rs188870415	8	23309145	T	C	0.726488	0.128469	7.7938e-09	0.0233951	0.363551	0.94869
TNFRSF10A	Aortic stenosis	rs189881257	8	23337621	T	C	0.877021	0.0967791	6.39868e-20	0.29717	0.47976	0.535644
TNFRSF10A	Aortic stenosis	rs189971466	8	23342466	G	C	-0.341155	0.0627937	2.77151e-08	0.18122	0.208132	0.38392
TNFRSF10A	Aortic stenosis	rs191428722	8	23227758	T	C	0.325736	0.0403042	3.18731e-16	-0.0835126	0.0693834	0.228729
TNFRSF10A	Aortic stenosis	rs191767148	8	23183222	T	C	-0.292002	0.0413452	8.17449e-13	-0.17554	0.118047	0.137006
TNFRSF10A	Aortic stenosis	rs192561174	8	23156455	T	C	-0.299492	0.0360002	4.42885e-17	0.139821	0.0816751	0.0869121
TNFRSF10A	Aortic stenosis	rs2430813	8	23005734	T	C	-0.0411662	0.00864649	9.63036e-07	0.0180981	0.0186688	0.33233
TNFRSF10A	Aortic stenosis	rs34601117	8	23224751	G	C	-0.374366	0.0334071	1.90125e-29	-0.00382659	0.077628	0.960685
TNFRSF10A	Aortic stenosis	rs34941234	8	23135595	C	T	-0.0949247	0.0143411	1.80737e-11	0.0036786	0.027489	0.893544
TNFRSF10A	Aortic stenosis	rs35207185	8	23140784	A	C	-0.0699587	0.0096767	2.42204e-13	0.00600802	0.0186882	0.747841
TNFRSF10A	Aortic stenosis	rs3739377	8	22994530	T	C	0.0677617	0.0121493	1.22059e-08	-0.0135638	0.0245703	0.58092
TNFRSF10A	Aortic stenosis	rs3824217	8	23262071	T	C	0.151257	0.012116	4.5601e-36	0.0389672	0.0272294	0.152411
TNFRSF10A	Aortic stenosis	rs4478582	8	23258916	C	A	-0.185594	0.00845645	4.62191e-107	-0.0119698	0.0163325	0.463631
TNFRSF10A	Aortic stenosis	rs4871850	8	23148663	A	G	-0.0669046	0.00858644	3.3007e-15	-0.0126548	0.0179103	0.479838
TNFRSF10A	Aortic stenosis	rs4871860	8	23251599	A	G	0.208327	0.00981325	2.56893e-100	0.0311035	0.0237834	0.190946
TNFRSF10A	Aortic stenosis	rs4872046	8	23040709	T	G	-0.0653654	0.0110507	1.65891e-09	-0.0179914	0.0208297	0.387731
TNFRSF10A	Aortic stenosis	rs4872133	8	23424691	T	C	-0.0405581	0.00790982	1.46758e-07	-0.0342297	0.0168303	0.0419701
TNFRSF10A	Aortic stenosis	rs535884290	8	23288259	G	A	0.294268	0.0482195	5.21535e-10	0.120591	0.324804	0.710433
TNFRSF10A	Aortic stenosis	rs540165698	8	23207444	C	T	0.526199	0.0764951	3.01669e-12	-0.00525565	0.343939	0.987808
TNFRSF10A	Aortic stenosis	rs540722209	8	23221634	T	C	0.476464	0.0685344	1.79832e-12	0.384273	0.362841	0.28957
TNFRSF10A	Aortic stenosis	rs540985093	8	23267625	G	C	-0.273443	0.0536974	1.76878e-07	0.140756	0.0927526	0.129129
TNFRSF10A	Aortic stenosis	rs542004263	8	23378479	A	G	-0.333342	0.0711345	1.39243e-06	0.197028	0.272535	0.469713
TNFRSF10A	Aortic stenosis	rs55807721	8	23273994	C	T	0.132858	0.00926857	6.68414e-47	0.00932436	0.0198771	0.638997
TNFRSF10A	Aortic stenosis	rs559101260	8	23227842	A	G	0.329451	0.0649762	1.9856e-07	0.014008	0.0811085	0.862882
TNFRSF10A	Aortic stenosis	rs55919405	8	23304648	C	G	-0.406393	0.0644157	1.40502e-10	0.15348	0.207962	0.460501
TNFRSF10A	Aortic stenosis	rs56108503	8	23072198	T	C	0.197677	0.0200758	3.54751e-23	-0.113086	0.04979	0.0231318
TNFRSF10A	Aortic stenosis	rs564810564	8	23207582	G	C	0.40949	0.0697225	2.13809e-09	-0.508796	0.459675	0.268354
TNFRSF10A	Aortic stenosis	rs573586900	8	23174420	C	G	0.913756	0.0575471	4.47137e-57	-0.178791	0.170115	0.293259
TNFRSF10A	Aortic stenosis	rs574978432	8	23148966	A	G	-0.622414	0.0976691	9.28761e-11	-0.178574	0.172749	0.301269
TNFRSF10A	Aortic stenosis	rs57890595	8	23146600	C	A	0.143698	0.0119299	1.02792e-33	0.00884216	0.0260081	0.733873
TNFRSF10A	Aortic stenosis	rs61756236	8	23224856	G	C	-0.606884	0.0868032	1.35988e-12	-0.185331	0.0758965	0.0146103
TNFRSF10A	Aortic stenosis	rs62501095	8	23148918	T	C	-0.0903454	0.00940444	3.74647e-22	0.00827681	0.0181317	0.648043
TNFRSF10A	Aortic stenosis	rs62501098	8	23149052	C	T	0.11312	0.00943941	2.16028e-33	-0.00457926	0.0184992	0.804492
TNFRSF10A	Aortic stenosis	rs67902577	8	23189225	C	A	0.352985	0.00824927	<3.00E-308	0.0206646	0.0182275	0.256918
TNFRSF10A	Aortic stenosis	rs73222576	8	23187843	G	T	-0.245721	0.0102463	2.17209e-127	-0.00185516	0.019468	0.924082
TNFRSF10A	Aortic stenosis	rs7460471	8	23240938	C	T	0.206505	0.0122848	1.03438e-63	-0.00242614	0.0275509	0.929829
TNFRSF10A	Aortic stenosis	rs74766964	8	23107413	T	C	0.0989808	0.017792	1.32421e-08	-0.0708404	0.0433497	0.102225
TNFRSF10A	Aortic stenosis	rs77410719	8	23283041	A	G	-0.341529	0.0202497	4.00997e-64	-0.198702	0.074145	0.00736411
TNFRSF10A	Aortic stenosis	rs7818295	8	23275900	C	T	0.318877	0.0250659	2.24445e-37	0.0379304	0.0540159	0.482549
TNFRSF10A	Aortic stenosis	rs78576261	8	23337103	A	G	-0.669347	0.111254	8.9177e-10	-0.576758	0.250604	0.0213653
TNFRSF10A	Aortic stenosis	rs78918796	8	23161015	A	C	-0.193285	0.0190672	1.89193e-24	0.0288396	0.0333903	0.387746
TNFRSF10A	Aortic stenosis	rs79754531	8	23256353	A	T	0.280317	0.00865667	2.49036e-230	-0.00596766	0.0168268	0.72285
TNFRSF10B	Coronary artery disease	rs10081591	8	23108296	A	C	-0.0414077	0.00826055	2.68351e-07	0.00191115	0.00883123	0.828669
TNFRSF10B	Coronary artery disease	rs10111369	8	23046161	T	C	-0.110945	0.0154607	3.5907e-13	-0.00562646	0.017202	0.743606
TNFRSF10B	Coronary artery disease	rs1047266	8	23043188	A	G	-0.119542	0.0137605	1.85529e-18	0.00403647	0.0148446	0.785688
TNFRSF10B	Coronary artery disease	rs11135686	8	22925120	C	A	0.1015	0.010155	8.00819e-24	-0.00539347	0.0105433	0.608963
TNFRSF10B	Coronary artery disease	rs113243649	8	22941610	A	G	0.150314	0.0287971	8.95767e-08	-0.0180139	0.0210028	0.391064
TNFRSF10B	Coronary artery disease	rs114385344	8	23019339	G	A	-0.433763	0.0352365	3.99879e-35	0.108128	0.0824055	0.189471
TNFRSF10B	Coronary artery disease	rs116990453	8	22934061	G	A	-0.384588	0.0436735	6.48567e-19	0.0730203	0.0759257	0.336183
TNFRSF10B	Coronary artery disease	rs117195446	8	22831058	G	A	0.142652	0.0303443	1.29373e-06	-0.0418368	0.0310294	0.177562
TNFRSF10B	Coronary artery disease	rs117215453	8	22909158	G	C	-0.227746	0.0318488	4.3121e-13	-0.0356586	0.0501795	0.47732
TNFRSF10B	Coronary artery disease	rs117416770	8	22976871	T	C	-0.119578	0.0196282	5.5701e-10	0.011614	0.0312082	0.709785
TNFRSF10B	Coronary artery disease	rs117646277	8	23087444	A	G	0.127352	0.0186391	4.17183e-12	0.00759379	0.0258328	0.768789
TNFRSF10B	Coronary artery disease	rs117752447	8	22902989	T	C	0.143337	0.018827	1.33515e-14	-0.0299656	0.0254925	0.239809
TNFRSF10B	Coronary artery disease	rs11780345	8	23194453	C	T	0.0421858	0.00741342	6.33473e-09	0.0101699	0.00843552	0.227971
TNFRSF10B	Coronary artery disease	rs12550596	8	23106708	C	T	-0.0584751	0.0107572	2.72597e-08	0.00732698	0.013032	0.573959
TNFRSF10B	Coronary artery disease	rs12682417	8	23234189	C	G	-0.0487268	0.00877385	1.39891e-08	-0.00168976	0.010583	0.873143
TNFRSF10B	Coronary artery disease	rs138184528	8	22878474	G	T	-0.20122	0.0428923	1.35747e-06	0.0201007	0.107977	0.852322
TNFRSF10B	Coronary artery disease	rs139953909	8	23006101	T	C	0.287974	0.0365344	1.60743e-15	0.0612519	0.0324768	0.0592925
TNFRSF10B	Coronary artery disease	rs140890827	8	23049677	T	G	-0.204528	0.0238569	5.03604e-18	0.00655184	0.039241	0.867398
TNFRSF10B	Coronary artery disease	rs142595330	8	23018912	C	G	0.237446	0.0353675	9.48896e-12	-0.0268534	0.0486151	0.580696
TNFRSF10B	Coronary artery disease	rs145177168	8	23041638	C	A	0.243207	0.0401968	7.22402e-10	-0.0314113	0.0652969	0.630478
TNFRSF10B	Coronary artery disease	rs145394289	8	23087804	T	A	-0.229899	0.0389209	1.7438e-09	-0.00813877	0.147465	0.955986
TNFRSF10B	Coronary artery disease	rs145536835	8	22978143	C	T	0.198203	0.0299928	1.9431e-11	-0.0519867	0.062966	0.409014
TNFRSF10B	Coronary artery disease	rs146071474	8	22912018	A	G	-0.386609	0.0748132	1.18523e-07	-0.166125	0.148378	0.262882
TNFRSF10B	Coronary artery disease	rs146815870	8	22975509	C	G	-0.593725	0.0992632	1.10668e-09	0.266999	0.214413	0.213038
TNFRSF10B	Coronary artery disease	rs146897313	8	22869919	G	C	-0.270935	0.0369036	1.05452e-13	0.155499	0.132758	0.241479
TNFRSF10B	Coronary artery disease	rs150926839	8	22950705	A	G	0.142868	0.022818	1.91016e-10	-0.00543798	0.0344223	0.874474
TNFRSF10B	Coronary artery disease	rs180945818	8	22904757	T	C	-0.152744	0.0282933	3.35828e-08	0.0116345	0.0407233	0.775111
TNFRSF10B	Coronary artery disease	rs182419792	8	22898853	T	C	-0.606437	0.0818157	6.20953e-14	-0.337414	0.266309	0.205155
TNFRSF10B	Coronary artery disease	rs185673285	8	22947069	C	A	0.240081	0.0405984	1.67398e-09	0.0573121	0.142016	0.686536
TNFRSF10B	Coronary artery disease	rs185756438	8	23069085	C	G	-0.962671	0.0727899	3.13276e-40	0.0433419	0.0558391	0.437635
TNFRSF10B	Coronary artery disease	rs191147221	8	22902473	A	G	-0.438805	0.0622657	9.12121e-13	0.0352348	0.136867	0.79684
TNFRSF10B	Coronary artery disease	rs192621751	8	23079202	C	T	-0.262475	0.0482315	2.63454e-08	-0.0885323	0.0644972	0.16986
TNFRSF10B	Coronary artery disease	rs201741071	8	23030720	A	G	-0.572994	0.0791242	2.21542e-13	0.0718427	0.133771	0.591229
TNFRSF10B	Coronary artery disease	rs2430787	8	22954477	A	G	-0.0800857	0.00846497	1.52744e-21	-0.00803478	0.00998302	0.42091
TNFRSF10B	Coronary artery disease	rs2466176	8	22880527	T	C	-0.0381918	0.00724204	6.68777e-08	-0.024955	0.00890789	0.00508733
TNFRSF10B	Coronary artery disease	rs2466211	8	22986484	C	A	0.122348	0.00718781	2.84004e-65	0.00956997	0.00863667	0.267835
TNFRSF10B	Coronary artery disease	rs2466232	8	22966459	G	A	0.0798587	0.00747336	5.93221e-27	-0.00957998	0.00850199	0.25983
TNFRSF10B	Coronary artery disease	rs2889	8	23018396	G	A	0.309858	0.007628	<3.00E-308	0.000429185	0.00833892	0.958953
TNFRSF10B	Coronary artery disease	rs34876102	8	23026307	T	G	0.22856	0.0487646	1.38615e-06	-0.0864824	0.144267	0.548864
TNFRSF10B	Coronary artery disease	rs35974498	8	23020813	C	G	0.278509	0.0144469	4.10055e-83	0.0310632	0.0157255	0.0482292
TNFRSF10B	Coronary artery disease	rs3924519	8	23147116	C	T	-0.0457787	0.00802346	5.7965e-09	-0.007817	0.00932072	0.401655
TNFRSF10B	Coronary artery disease	rs4242387	8	23040039	G	A	0.0487945	0.00821082	1.40176e-09	0.00542712	0.00885347	0.539881
TNFRSF10B	Coronary artery disease	rs4273853	8	22840593	T	C	0.0481401	0.00715637	8.6665e-12	-0.0263605	0.00848633	0.00189492
TNFRSF10B	Coronary artery disease	rs4871843	8	22999355	A	G	0.191906	0.0170478	1.07036e-29	-0.00990951	0.0152857	0.516801
TNFRSF10B	Coronary artery disease	rs4871846	8	23097794	G	C	-0.0832861	0.0072321	5.46819e-31	-0.00447388	0.0082179	0.586162
TNFRSF10B	Coronary artery disease	rs4872046	8	23040709	T	G	0.114583	0.0105646	1.04243e-27	0.00982499	0.0109572	0.369895
TNFRSF10B	Coronary artery disease	rs56070946	8	23042249	C	T	0.0466888	0.0082434	7.40373e-09	0.00359298	0.00882145	0.683787
TNFRSF10B	Coronary artery disease	rs563420564	8	22998163	G	A	0.284713	0.0566039	2.45344e-07	-0.0261908	0.0490207	0.593147
TNFRSF10B	Coronary artery disease	rs571320761	8	23070053	T	G	-0.304789	0.0638048	8.90102e-07	0.122177	0.110369	0.268301
TNFRSF10B	Coronary artery disease	rs572219933	8	23017077	G	C	-0.628221	0.107638	2.66665e-09	0.0341891	0.0417169	0.412472
TNFRSF10B	Coronary artery disease	rs573551546	8	22997647	T	C	0.297536	0.0638819	1.59963e-06	0.00886586	0.0390646	0.82046
TNFRSF10B	Coronary artery disease	rs61736402	8	23114715	T	C	0.143566	0.0292693	4.6713e-07	-0.0288928	0.0389743	0.458493
TNFRSF10B	Coronary artery disease	rs62503609	8	23041446	T	C	0.230687	0.0404775	6.02061e-09	-0.00501486	0.0479166	0.916647
TNFRSF10B	Coronary artery disease	rs6557601	8	22922162	T	C	-0.056176	0.00874184	6.54566e-11	-0.00365416	0.0102119	0.720469
TNFRSF10B	Coronary artery disease	rs6557608	8	23023907	G	A	0.543675	0.0120093	<3.00E-308	-0.0169485	0.01689	0.315636
TNFRSF10B	Coronary artery disease	rs71515806	8	22896449	A	G	0.0910161	0.00912912	1.03254e-23	0.00113814	0.0104685	0.913424
TNFRSF10B	Coronary artery disease	rs73218800	8	22985913	T	A	-0.673841	0.0545812	2.57051e-35	-0.022876	0.122646	0.852036
TNFRSF10B	Coronary artery disease	rs73222537	8	23095857	A	G	0.144132	0.0275444	8.3519e-08	-0.0436344	0.0347211	0.208857
TNFRSF10B	Coronary artery disease	rs76826036	8	23032270	T	C	-0.082648	0.00917814	1.07956e-19	-0.00744959	0.0103039	0.469686
TNFRSF10B	Coronary artery disease	rs7826882	8	22991909	T	G	0.144553	0.00733075	7.44766e-87	-0.0141651	0.00857652	0.0986143
TNFRSF10B	Coronary artery disease	rs7834281	8	23040922	T	C	-0.0890211	0.00915165	1.15285e-22	0.000866132	0.01129	0.938849
TNFRSF10B	Coronary artery disease	rs79042829	8	23026221	C	A	0.17504	0.0199949	1.02749e-18	0.0185622	0.0320847	0.562902
TNFRSF10B	Coronary artery disease	rs79649969	8	23041845	C	T	-0.108694	0.015952	4.75215e-12	-0.00471616	0.0229413	0.837123
TNFRSF10B	Heart failure	rs10081591	8	23108296	A	C	-0.0414077	0.00826055	2.68351e-07	-0.010729	0.0104019	0.302333
TNFRSF10B	Heart failure	rs10111369	8	23046161	T	C	-0.110945	0.0154607	3.5907e-13	-0.0651269	0.02054	0.00152055
TNFRSF10B	Heart failure	rs1047266	8	23043188	A	G	-0.119542	0.0137605	1.85529e-18	-0.0134324	0.0174741	0.442071
TNFRSF10B	Heart failure	rs11135686	8	22925120	C	A	0.1015	0.010155	8.00819e-24	-0.0113496	0.0124106	0.360451
TNFRSF10B	Heart failure	rs113243649	8	22941610	A	G	0.150314	0.0287971	8.95767e-08	0.00597493	0.0247746	0.809423
TNFRSF10B	Heart failure	rs114385344	8	23019339	G	A	-0.433763	0.0352365	3.99879e-35	0.0612826	0.0954379	0.520795
TNFRSF10B	Heart failure	rs116990453	8	22934061	G	A	-0.384588	0.0436735	6.48567e-19	-0.0445232	0.0864556	0.606565
TNFRSF10B	Heart failure	rs117195446	8	22831058	G	A	0.142652	0.0303443	1.29373e-06	-0.0514459	0.036367	0.157176
TNFRSF10B	Heart failure	rs117215453	8	22909158	G	C	-0.227746	0.0318488	4.3121e-13	0.0813618	0.0591456	0.16894
TNFRSF10B	Heart failure	rs117416770	8	22976871	T	C	-0.119578	0.0196282	5.5701e-10	-0.0106142	0.0366428	0.772072
TNFRSF10B	Heart failure	rs117646277	8	23087444	A	G	0.127352	0.0186391	4.17183e-12	0.00231681	0.0303956	0.939242
TNFRSF10B	Heart failure	rs117752447	8	22902989	T	C	0.143337	0.018827	1.33515e-14	-0.0110716	0.0300649	0.712681
TNFRSF10B	Heart failure	rs11780345	8	23194453	C	T	0.0421858	0.00741342	6.33473e-09	-0.00418244	0.00993208	0.673679
TNFRSF10B	Heart failure	rs12550596	8	23106708	C	T	-0.0584751	0.0107572	2.72597e-08	0.00473784	0.0153746	0.757959
TNFRSF10B	Heart failure	rs12682417	8	23234189	C	G	-0.0487268	0.00877385	1.39891e-08	0.0141837	0.0124554	0.254803
TNFRSF10B	Heart failure	rs138184528	8	22878474	G	T	-0.20122	0.0428923	1.35747e-06	0.00265047	0.126274	0.983254
TNFRSF10B	Heart failure	rs139953909	8	23006101	T	C	0.287974	0.0365344	1.60743e-15	-0.0292898	0.0378474	0.438995
TNFRSF10B	Heart failure	rs140890827	8	23049677	T	G	-0.204528	0.0238569	5.03604e-18	-0.0609536	0.0462391	0.187428
TNFRSF10B	Heart failure	rs142595330	8	23018912	C	G	0.237446	0.0353675	9.48896e-12	-0.0211059	0.0571308	0.711807
TNFRSF10B	Heart failure	rs145177168	8	23041638	C	A	0.243207	0.0401968	7.22402e-10	0.023376	0.0773267	0.762423
TNFRSF10B	Heart failure	rs145394289	8	23087804	T	A	-0.229899	0.0389209	1.7438e-09	-0.138282	0.171069	0.418895
TNFRSF10B	Heart failure	rs145536835	8	22978143	C	T	0.198203	0.0299928	1.9431e-11	0.10241	0.0736291	0.164257
TNFRSF10B	Heart failure	rs146071474	8	22912018	A	G	-0.386609	0.0748132	1.18523e-07	-0.0902998	0.170385	0.59613
TNFRSF10B	Heart failure	rs146815870	8	22975509	C	G	-0.593725	0.0992632	1.10668e-09	-0.0394186	0.242603	0.870926
TNFRSF10B	Heart failure	rs146897313	8	22869919	G	C	-0.270935	0.0369036	1.05452e-13	-0.0093905	0.158325	0.952704
TNFRSF10B	Heart failure	rs150926839	8	22950705	A	G	0.142868	0.022818	1.91016e-10	0.0201854	0.0405008	0.618204
TNFRSF10B	Heart failure	rs180945818	8	22904757	T	C	-0.152744	0.0282933	3.35828e-08	-0.0487339	0.0477387	0.307326
TNFRSF10B	Heart failure	rs182419792	8	22898853	T	C	-0.606437	0.0818157	6.20953e-14	-0.204435	0.309258	0.508581
TNFRSF10B	Heart failure	rs185673285	8	22947069	C	A	0.240081	0.0405984	1.67398e-09	0.295003	0.165918	0.0754032
TNFRSF10B	Heart failure	rs185756438	8	23069085	C	G	-0.962671	0.0727899	3.13276e-40	-0.053974	0.0661566	0.414584
TNFRSF10B	Heart failure	rs191147221	8	22902473	A	G	-0.438805	0.0622657	9.12121e-13	-0.0903972	0.158551	0.568579
TNFRSF10B	Heart failure	rs192621751	8	23079202	C	T	-0.262475	0.0482315	2.63454e-08	-0.0582126	0.0760751	0.444153
TNFRSF10B	Heart failure	rs201741071	8	23030720	A	G	-0.572994	0.0791242	2.21542e-13	-0.00595805	0.155189	0.969375
TNFRSF10B	Heart failure	rs2430787	8	22954477	A	G	-0.0800857	0.00846497	1.52744e-21	0.00642591	0.0117612	0.584816
TNFRSF10B	Heart failure	rs2466176	8	22880527	T	C	-0.0381918	0.00724204	6.68777e-08	0.00524869	0.0104883	0.61677
TNFRSF10B	Heart failure	rs2466211	8	22986484	C	A	0.122348	0.00718781	2.84004e-65	0.0078048	0.0101571	0.442246
TNFRSF10B	Heart failure	rs2466232	8	22966459	G	A	0.0798587	0.00747336	5.93221e-27	0.0107259	0.0100069	0.283787
TNFRSF10B	Heart failure	rs2889	8	23018396	G	A	0.309858	0.007628	<3.00E-308	0.0134262	0.00981676	0.171412
TNFRSF10B	Heart failure	rs34876102	8	23026307	T	G	0.22856	0.0487646	1.38615e-06	0.0461611	0.167888	0.783354
TNFRSF10B	Heart failure	rs35974498	8	23020813	C	G	0.278509	0.0144469	4.10055e-83	0.0126896	0.0185632	0.494236
TNFRSF10B	Heart failure	rs3924519	8	23147116	C	T	-0.0457787	0.00802346	5.7965e-09	0.000801939	0.0109676	0.941711
TNFRSF10B	Heart failure	rs4242387	8	23040039	G	A	0.0487945	0.00821082	1.40176e-09	0.00567264	0.0104271	0.586423
TNFRSF10B	Heart failure	rs4273853	8	22840593	T	C	0.0481401	0.00715637	8.6665e-12	0.007911	0.00998792	0.428328
TNFRSF10B	Heart failure	rs4871843	8	22999355	A	G	0.191906	0.0170478	1.07036e-29	0.0101238	0.0180577	0.575045
TNFRSF10B	Heart failure	rs4871846	8	23097794	G	C	-0.0832861	0.0072321	5.46819e-31	-0.00647139	0.00966959	0.503335
TNFRSF10B	Heart failure	rs4872046	8	23040709	T	G	0.114583	0.0105646	1.04243e-27	0.0162887	0.0129361	0.20797
TNFRSF10B	Heart failure	rs56070946	8	23042249	C	T	0.0466888	0.0082434	7.40373e-09	0.0158357	0.0103861	0.127333
TNFRSF10B	Heart failure	rs563420564	8	22998163	G	A	0.284713	0.0566039	2.45344e-07	0.0355978	0.0573045	0.534466
TNFRSF10B	Heart failure	rs571320761	8	23070053	T	G	-0.304789	0.0638048	8.90102e-07	-0.139572	0.12912	0.279722
TNFRSF10B	Heart failure	rs572219933	8	23017077	G	C	-0.628221	0.107638	2.66665e-09	-0.03963	0.0490479	0.419099
TNFRSF10B	Heart failure	rs573551546	8	22997647	T	C	0.297536	0.0638819	1.59963e-06	0.109644	0.0459805	0.0170982
TNFRSF10B	Heart failure	rs61736402	8	23114715	T	C	0.143566	0.0292693	4.6713e-07	-0.0555894	0.0459483	0.226346
TNFRSF10B	Heart failure	rs62503609	8	23041446	T	C	0.230687	0.0404775	6.02061e-09	0.00482814	0.0563127	0.931675
TNFRSF10B	Heart failure	rs6557601	8	22922162	T	C	-0.056176	0.00874184	6.54566e-11	-0.00255642	0.0120441	0.831909
TNFRSF10B	Heart failure	rs6557608	8	23023907	G	A	0.543675	0.0120093	<3.00E-308	0.02963	0.019812	0.134769
TNFRSF10B	Heart failure	rs71515806	8	22896449	A	G	0.0910161	0.00912912	1.03254e-23	0.00650927	0.0123278	0.597489
TNFRSF10B	Heart failure	rs73218800	8	22985913	T	A	-0.673841	0.0545812	2.57051e-35	-0.0761079	0.14332	0.595396
TNFRSF10B	Heart failure	rs73222537	8	23095857	A	G	0.144132	0.0275444	8.3519e-08	-0.035992	0.0407528	0.377139
TNFRSF10B	Heart failure	rs76826036	8	23032270	T	C	-0.082648	0.00917814	1.07956e-19	0.00518825	0.0121687	0.669845
TNFRSF10B	Heart failure	rs7826882	8	22991909	T	G	0.144553	0.00733075	7.44766e-87	0.00364473	0.0100892	0.717913
TNFRSF10B	Heart failure	rs7834281	8	23040922	T	C	-0.0890211	0.00915165	1.15285e-22	-0.0349354	0.013321	0.0087265
TNFRSF10B	Heart failure	rs79042829	8	23026221	C	A	0.17504	0.0199949	1.02749e-18	0.0167541	0.0373402	0.653657
TNFRSF10B	Heart failure	rs79649969	8	23041845	C	T	-0.108694	0.015952	4.75215e-12	0.00419738	0.0271012	0.876918
TNFRSF10B	Atrial fibrillation	rs10081591	8	23108296	A	C	-0.0414077	0.00826055	2.68351e-07	-0.00279583	0.0106923	0.793723
TNFRSF10B	Atrial fibrillation	rs10111369	8	23046161	T	C	-0.110945	0.0154607	3.5907e-13	-0.0212486	0.0209566	0.310614
TNFRSF10B	Atrial fibrillation	rs1047266	8	23043188	A	G	-0.119542	0.0137605	1.85529e-18	0.00547458	0.0180985	0.762281
TNFRSF10B	Atrial fibrillation	rs11135686	8	22925120	C	A	0.1015	0.010155	8.00819e-24	-0.0158812	0.0128108	0.215097
TNFRSF10B	Atrial fibrillation	rs113243649	8	22941610	A	G	0.150314	0.0287971	8.95767e-08	0.0101805	0.0254126	0.688708
TNFRSF10B	Atrial fibrillation	rs114385344	8	23019339	G	A	-0.433763	0.0352365	3.99879e-35	-0.0868297	0.100542	0.387797
TNFRSF10B	Atrial fibrillation	rs116990453	8	22934061	G	A	-0.384588	0.0436735	6.48567e-19	-0.0655606	0.0902644	0.467645
TNFRSF10B	Atrial fibrillation	rs117195446	8	22831058	G	A	0.142652	0.0303443	1.29373e-06	-0.0203823	0.0373308	0.585072
TNFRSF10B	Atrial fibrillation	rs117215453	8	22909158	G	C	-0.227746	0.0318488	4.3121e-13	-0.0257328	0.0619508	0.677868
TNFRSF10B	Atrial fibrillation	rs117416770	8	22976871	T	C	-0.119578	0.0196282	5.5701e-10	0.0486274	0.037682	0.196888
TNFRSF10B	Atrial fibrillation	rs117646277	8	23087444	A	G	0.127352	0.0186391	4.17183e-12	-0.0172748	0.0313881	0.582072
TNFRSF10B	Atrial fibrillation	rs117752447	8	22902989	T	C	0.143337	0.018827	1.33515e-14	0.00718262	0.0310898	0.817293
TNFRSF10B	Atrial fibrillation	rs11780345	8	23194453	C	T	0.0421858	0.00741342	6.33473e-09	0.00297319	0.010246	0.771678
TNFRSF10B	Atrial fibrillation	rs12550596	8	23106708	C	T	-0.0584751	0.0107572	2.72597e-08	-0.0287106	0.0158759	0.0705391
TNFRSF10B	Atrial fibrillation	rs12682417	8	23234189	C	G	-0.0487268	0.00877385	1.39891e-08	0.013322	0.0128415	0.29954
TNFRSF10B	Atrial fibrillation	rs138184528	8	22878474	G	T	-0.20122	0.0428923	1.35747e-06	-0.357225	0.131254	0.00649606
TNFRSF10B	Atrial fibrillation	rs139953909	8	23006101	T	C	0.287974	0.0365344	1.60743e-15	-0.0586038	0.0394288	0.137195
TNFRSF10B	Atrial fibrillation	rs140890827	8	23049677	T	G	-0.204528	0.0238569	5.03604e-18	-0.0152159	0.0481963	0.752225
TNFRSF10B	Atrial fibrillation	rs142595330	8	23018912	C	G	0.237446	0.0353675	9.48896e-12	-0.0489624	0.058276	0.400808
TNFRSF10B	Atrial fibrillation	rs145177168	8	23041638	C	A	0.243207	0.0401968	7.22402e-10	0.000624622	0.0783364	0.993638
TNFRSF10B	Atrial fibrillation	rs145394289	8	23087804	T	A	-0.229899	0.0389209	1.7438e-09	-0.209546	0.180954	0.246861
TNFRSF10B	Atrial fibrillation	rs145536835	8	22978143	C	T	0.198203	0.0299928	1.9431e-11	0.117243	0.0760463	0.123137
TNFRSF10B	Atrial fibrillation	rs146071474	8	22912018	A	G	-0.386609	0.0748132	1.18523e-07	-0.0124328	0.173173	0.942766
TNFRSF10B	Atrial fibrillation	rs146815870	8	22975509	C	G	-0.593725	0.0992632	1.10668e-09	-0.000521538	0.249733	0.998334
TNFRSF10B	Atrial fibrillation	rs146897313	8	22869919	G	C	-0.270935	0.0369036	1.05452e-13	-0.333928	0.165732	0.0439177
TNFRSF10B	Atrial fibrillation	rs150926839	8	22950705	A	G	0.142868	0.022818	1.91016e-10	0.0972809	0.0424188	0.0218283
TNFRSF10B	Atrial fibrillation	rs180945818	8	22904757	T	C	-0.152744	0.0282933	3.35828e-08	-0.00369921	0.0490361	0.939866
TNFRSF10B	Atrial fibrillation	rs182419792	8	22898853	T	C	-0.606437	0.0818157	6.20953e-14	-0.0503427	0.325667	0.87715
TNFRSF10B	Atrial fibrillation	rs185673285	8	22947069	C	A	0.240081	0.0405984	1.67398e-09	0.0160431	0.183241	0.930233
TNFRSF10B	Atrial fibrillation	rs185756438	8	23069085	C	G	-0.962671	0.0727899	3.13276e-40	-0.0274675	0.0693137	0.691899
TNFRSF10B	Atrial fibrillation	rs191147221	8	22902473	A	G	-0.438805	0.0622657	9.12121e-13	-0.378329	0.160229	0.0182167
TNFRSF10B	Atrial fibrillation	rs192621751	8	23079202	C	T	-0.262475	0.0482315	2.63454e-08	0.0568403	0.0777011	0.464459
TNFRSF10B	Atrial fibrillation	rs201741071	8	23030720	A	G	-0.572994	0.0791242	2.21542e-13	0.118696	0.157178	0.450148
TNFRSF10B	Atrial fibrillation	rs2430787	8	22954477	A	G	-0.0800857	0.00846497	1.52744e-21	-0.00989269	0.0121065	0.413851
TNFRSF10B	Atrial fibrillation	rs2466176	8	22880527	T	C	-0.0381918	0.00724204	6.68777e-08	-0.0215359	0.0107816	0.0457752
TNFRSF10B	Atrial fibrillation	rs2466211	8	22986484	C	A	0.122348	0.00718781	2.84004e-65	-0.00848334	0.0104751	0.418022
TNFRSF10B	Atrial fibrillation	rs2466232	8	22966459	G	A	0.0798587	0.00747336	5.93221e-27	-0.00222244	0.0103338	0.829717
TNFRSF10B	Atrial fibrillation	rs2889	8	23018396	G	A	0.309858	0.007628	<3.00E-308	0.00692815	0.0101508	0.494909
TNFRSF10B	Atrial fibrillation	rs34876102	8	23026307	T	G	0.22856	0.0487646	1.38615e-06	-0.178401	0.170595	0.295673
TNFRSF10B	Atrial fibrillation	rs35974498	8	23020813	C	G	0.278509	0.0144469	4.10055e-83	0.0335483	0.0192938	0.0820673
TNFRSF10B	Atrial fibrillation	rs3924519	8	23147116	C	T	-0.0457787	0.00802346	5.7965e-09	-0.0124423	0.0113307	0.272159
TNFRSF10B	Atrial fibrillation	rs4242387	8	23040039	G	A	0.0487945	0.00821082	1.40176e-09	0.00831959	0.0107111	0.437322
TNFRSF10B	Atrial fibrillation	rs4273853	8	22840593	T	C	0.0481401	0.00715637	8.6665e-12	-0.0145467	0.0102879	0.157371
TNFRSF10B	Atrial fibrillation	rs4871843	8	22999355	A	G	0.191906	0.0170478	1.07036e-29	0.0102789	0.0185934	0.580383
TNFRSF10B	Atrial fibrillation	rs4871846	8	23097794	G	C	-0.0832861	0.0072321	5.46819e-31	0.000936965	0.00999422	0.925307
TNFRSF10B	Atrial fibrillation	rs4872046	8	23040709	T	G	0.114583	0.0105646	1.04243e-27	-0.00287233	0.0133427	0.829553
TNFRSF10B	Atrial fibrillation	rs56070946	8	23042249	C	T	0.0466888	0.0082434	7.40373e-09	0.000747322	0.0106951	0.944293
TNFRSF10B	Atrial fibrillation	rs563420564	8	22998163	G	A	0.284713	0.0566039	2.45344e-07	-0.00332633	0.0588681	0.95494
TNFRSF10B	Atrial fibrillation	rs571320761	8	23070053	T	G	-0.304789	0.0638048	8.90102e-07	-0.101135	0.136368	0.458306
TNFRSF10B	Atrial fibrillation	rs572219933	8	23017077	G	C	-0.628221	0.107638	2.66665e-09	0.0972328	0.0512012	0.0575599
TNFRSF10B	Atrial fibrillation	rs573551546	8	22997647	T	C	0.297536	0.0638819	1.59963e-06	0.0336018	0.0476676	0.480859
TNFRSF10B	Atrial fibrillation	rs61736402	8	23114715	T	C	0.143566	0.0292693	4.6713e-07	0.0176508	0.0467404	0.705701
TNFRSF10B	Atrial fibrillation	rs62503609	8	23041446	T	C	0.230687	0.0404775	6.02061e-09	-0.0217278	0.0575612	0.705822
TNFRSF10B	Atrial fibrillation	rs6557601	8	22922162	T	C	-0.056176	0.00874184	6.54566e-11	0.00986562	0.0123865	0.425753
TNFRSF10B	Atrial fibrillation	rs6557608	8	23023907	G	A	0.543675	0.0120093	<3.00E-308	-0.0086884	0.0205564	0.672543
TNFRSF10B	Atrial fibrillation	rs71515806	8	22896449	A	G	0.0910161	0.00912912	1.03254e-23	-0.00786589	0.012707	0.535904
TNFRSF10B	Atrial fibrillation	rs73218800	8	22985913	T	A	-0.673841	0.0545812	2.57051e-35	-0.0870992	0.146006	0.550812
TNFRSF10B	Atrial fibrillation	rs73222537	8	23095857	A	G	0.144132	0.0275444	8.3519e-08	-0.0869593	0.0412944	0.0352184
TNFRSF10B	Atrial fibrillation	rs76826036	8	23032270	T	C	-0.082648	0.00917814	1.07956e-19	0.00866802	0.0125261	0.488938
TNFRSF10B	Atrial fibrillation	rs7826882	8	22991909	T	G	0.144553	0.00733075	7.44766e-87	0.000759552	0.0103951	0.941752
TNFRSF10B	Atrial fibrillation	rs7834281	8	23040922	T	C	-0.0890211	0.00915165	1.15285e-22	-0.0059539	0.0136628	0.663001
TNFRSF10B	Atrial fibrillation	rs79042829	8	23026221	C	A	0.17504	0.0199949	1.02749e-18	0.046076	0.0392791	0.240779
TNFRSF10B	Atrial fibrillation	rs79649969	8	23041845	C	T	-0.108694	0.015952	4.75215e-12	0.00285349	0.0279752	0.918756
TNFRSF10C	Heart failure	rs10090428	8	22987933	C	G	-0.0379857	0.00760939	2.98863e-07	-0.0114538	0.0133774	0.391884
TNFRSF10C	Heart failure	rs11135700	8	23117499	C	G	0.0520179	0.0104433	3.1631e-07	0.00231072	0.0178045	0.896738
TNFRSF10C	Heart failure	rs11135715	8	23255733	G	A	-0.0520804	0.00682231	1.13934e-14	0.00875412	0.0111769	0.433491
TNFRSF10C	Heart failure	rs112526106	8	23096349	A	G	-0.210624	0.0199748	2.69333e-26	0.0133554	0.0282092	0.635899
TNFRSF10C	Heart failure	rs117020629	8	23117231	G	C	0.181678	0.0211736	4.72711e-18	0.00991497	0.0353497	0.779107
TNFRSF10C	Heart failure	rs117487025	8	23234193	A	G	-0.215216	0.0163399	6.42739e-40	-0.0156726	0.0315402	0.619253
TNFRSF10C	Heart failure	rs117646277	8	23087444	A	G	-0.186344	0.015948	7.65115e-32	0.00231681	0.0303956	0.939242
TNFRSF10C	Heart failure	rs13266164	8	23141257	G	C	0.104778	0.00631444	3.88976e-62	-0.0153793	0.0102653	0.134086
TNFRSF10C	Heart failure	rs138474473	8	23115012	T	G	0.174812	0.0269426	4.34016e-11	0.0682862	0.0390372	0.0802472
TNFRSF10C	Heart failure	rs139494251	8	23128808	C	A	0.222512	0.0407135	2.31046e-08	-0.190825	0.167794	0.25543
TNFRSF10C	Heart failure	rs143095561	8	23074058	C	G	-0.429184	0.0288864	3.10325e-50	0.0664444	0.0509318	0.192037
TNFRSF10C	Heart failure	rs143774723	8	23084652	A	G	-0.460753	0.0432949	9.47991e-27	-0.00755823	0.0648876	0.907271
TNFRSF10C	Heart failure	rs145213614	8	23133031	A	G	-0.366297	0.0515408	5.93251e-13	0.00206894	0.157812	0.98954
TNFRSF10C	Heart failure	rs145423724	8	23148717	T	C	-0.18287	0.033778	3.0837e-08	-0.0211582	0.0355374	0.551591
TNFRSF10C	Heart failure	rs148764871	8	23148967	G	A	0.0628151	0.0122192	1.36867e-07	0.0245774	0.0161177	0.12729
TNFRSF10C	Heart failure	rs149683200	8	23090427	C	A	-1.76224	0.0436412	<3.00E-308	0.151214	0.160865	0.347216
TNFRSF10C	Heart failure	rs183881733	8	23105109	A	G	0.17533	0.0273264	6.98866e-11	-0.0631989	0.101179	0.532219
TNFRSF10C	Heart failure	rs185487724	8	23072139	C	T	-0.305768	0.0398736	8.70556e-15	-0.086247	0.0660251	0.191459
TNFRSF10C	Heart failure	rs186423769	8	23116462	A	G	-0.194835	0.0419702	1.72341e-06	-0.060007	0.0419772	0.152857
TNFRSF10C	Heart failure	rs188536390	8	23223253	A	G	-0.122914	0.0255126	7.25835e-07	0.051437	0.0388264	0.185239
TNFRSF10C	Heart failure	rs190637280	8	23098993	T	C	-0.231775	0.045119	1.39601e-07	-0.0341076	0.0657582	0.603983
TNFRSF10C	Heart failure	rs2430812	8	23005678	T	C	0.0385068	0.00794519	6.28119e-07	0.0131975	0.0125204	0.291844
TNFRSF10C	Heart failure	rs3824218	8	23197266	C	T	0.0304855	0.00636256	8.28153e-07	0.00441566	0.00993472	0.656705
TNFRSF10C	Heart failure	rs4871844	8	23022221	C	T	0.0334251	0.00638457	8.23613e-08	0.00912199	0.00989243	0.356467
TNFRSF10C	Heart failure	rs4871851	8	23162861	T	G	0.0544803	0.00909601	1.05261e-09	0.0106539	0.0130414	0.413966
TNFRSF10C	Heart failure	rs55636833	8	23144577	T	C	-0.103069	0.0137606	3.43967e-14	-0.00339187	0.0197741	0.863806
TNFRSF10C	Heart failure	rs58607571	8	23140161	T	C	-0.199914	0.0155508	4.00301e-38	0.000889598	0.0314038	0.977401
TNFRSF10C	Heart failure	rs60178436	8	23100655	A	C	0.366813	0.0494478	5.93674e-14	-0.0570113	0.144218	0.692612
TNFRSF10C	Heart failure	rs62501097	8	23148986	A	C	-0.8385	0.0950164	5.48315e-19	0.101215	0.240768	0.674205
TNFRSF10C	Heart failure	rs62501135	8	23231695	A	G	0.0493201	0.00745059	1.80058e-11	0.0264372	0.0124516	0.0337381
TNFRSF10C	Heart failure	rs62503609	8	23041446	T	C	-0.224061	0.0347177	5.45408e-11	0.00482814	0.0563127	0.931675
TNFRSF10C	Heart failure	rs6557647	8	23270614	A	G	0.0348601	0.00612416	6.2697e-09	-0.00650632	0.00977319	0.505582
TNFRSF10C	Heart failure	rs67304393	8	23120764	C	T	-0.180658	0.010562	6.86576e-66	0.0228373	0.0155586	0.142152
TNFRSF10C	Heart failure	rs7009522	8	23100093	A	G	0.294744	0.00734672	<3.00E-308	-0.00745805	0.0110114	0.498213
TNFRSF10C	Heart failure	rs7014131	8	23151093	A	T	-0.042905	0.00782251	2.06954e-08	0.0111361	0.0134084	0.406236
TNFRSF10C	Heart failure	rs72607401	8	23084727	T	A	0.213242	0.00747402	2.41038e-179	-0.00515861	0.0114193	0.651453
TNFRSF10C	Heart failure	rs73220649	8	23055154	G	C	0.0776169	0.016784	1.8779e-06	0.0302638	0.0330326	0.359573
TNFRSF10C	Heart failure	rs76970501	8	23027805	A	C	-0.289642	0.0292876	2.30986e-23	-0.0770891	0.113413	0.496683
TNFRSF10C	Heart failure	rs78082767	8	23099589	T	C	0.0962704	0.0154768	2.48096e-10	0.000874624	0.023453	0.970252
TNFRSF10C	Heart failure	rs867710	8	23284110	G	T	-0.0366572	0.00679003	3.35665e-08	-0.00546929	0.0112481	0.626796
TNFRSF11A	Coronary artery disease	rs10503071	18	62456509	A	G	0.0771629	0.0118991	4.44343e-11	-0.0037697	0.0125354	0.763623
TNFRSF11A	Coronary artery disease	rs11152342	18	62347974	C	G	0.303415	0.00766488	<3.00E-308	0.0194657	0.00813879	0.0167699
TNFRSF11A	Coronary artery disease	rs11152343	18	62419027	T	G	-0.323763	0.00860093	<3.00E-308	0.00981543	0.010398	0.345184
TNFRSF11A	Coronary artery disease	rs111798464	18	62413033	A	G	0.0987663	0.0214317	2.02869e-06	0.00312119	0.0315039	0.92108
TNFRSF11A	Coronary artery disease	rs112542196	18	62224161	T	C	0.394476	0.0392323	4.37147e-24	-0.0637243	0.0347779	0.0669037
TNFRSF11A	Coronary artery disease	rs113183093	18	62393218	T	C	-0.46008	0.0343424	3.15419e-41	-0.036243	0.0558381	0.516292
TNFRSF11A	Coronary artery disease	rs113266382	18	62196131	T	C	-0.31317	0.0150662	2.88137e-96	0.0243391	0.0161331	0.131391
TNFRSF11A	Coronary artery disease	rs113649585	18	62222220	A	G	0.413887	0.0158231	4.08742e-151	-0.0179013	0.0162868	0.27171
TNFRSF11A	Coronary artery disease	rs116546598	18	62208825	A	G	-0.516508	0.110365	1.43439e-06	-0.0649012	0.216156	0.763985
TNFRSF11A	Coronary artery disease	rs116935641	18	62163091	G	A	0.396073	0.0447824	4.60149e-19	0.00336519	0.0855915	0.968638
TNFRSF11A	Coronary artery disease	rs117210836	18	62364563	G	T	0.431381	0.0752705	4.98976e-09	0.111475	0.0804583	0.165898
TNFRSF11A	Coronary artery disease	rs117380767	18	62235317	C	T	-0.37568	0.0238682	4.03677e-56	-0.00680096	0.0150421	0.651175
TNFRSF11A	Coronary artery disease	rs117705794	18	62291776	T	C	-0.200865	0.0401243	2.77765e-07	0.0253614	0.0362382	0.484021
TNFRSF11A	Coronary artery disease	rs117907533	18	62553319	G	C	0.2335	0.0248042	2.39422e-21	-0.0564476	0.0285134	0.0477386
TNFRSF11A	Coronary artery disease	rs117978262	18	62374527	G	A	-0.53945	0.0238414	1.18581e-113	0.0114667	0.0342955	0.738117
TNFRSF11A	Coronary artery disease	rs12104032	18	62589584	C	G	0.0714765	0.0126214	7.43227e-09	-0.00358361	0.0155162	0.817347
TNFRSF11A	Coronary artery disease	rs12953454	18	62441926	T	C	-0.125031	0.00767296	5.35385e-60	0.0255904	0.00917033	0.00526163
TNFRSF11A	Coronary artery disease	rs12954567	18	62378971	T	C	0.416847	0.0166559	1.55459e-138	-0.00376284	0.018715	0.840652
TNFRSF11A	Coronary artery disease	rs12956925	18	62346407	A	G	0.116662	0.0100494	1.85785e-31	-0.00085531	0.010043	0.93213
TNFRSF11A	Coronary artery disease	rs12969851	18	62287578	A	G	0.105729	0.0181082	2.62992e-09	0.00931305	0.0212103	0.660602
TNFRSF11A	Coronary artery disease	rs139417069	18	62272906	A	G	-0.569481	0.0680782	3.00318e-17	0.032281	0.0789321	0.68256
TNFRSF11A	Coronary artery disease	rs139616461	18	62399333	G	A	-0.442446	0.0663383	1.28302e-11	0.255516	0.221545	0.248771
TNFRSF11A	Coronary artery disease	rs142575143	18	62349203	T	G	0.154996	0.0233444	1.57335e-11	-0.0923223	0.0586533	0.11548
TNFRSF11A	Coronary artery disease	rs142690216	18	62443314	A	G	0.244578	0.0479746	1.71564e-07	0.00154034	0.0694455	0.982304
TNFRSF11A	Coronary artery disease	rs142982095	18	62250290	A	G	-0.309182	0.0322492	4.52204e-22	0.0588144	0.0686396	0.391524
TNFRSF11A	Coronary artery disease	rs144290539	18	62193647	A	T	-0.338688	0.0376152	1.08801e-19	-0.00786464	0.0362359	0.828177
TNFRSF11A	Coronary artery disease	rs144410673	18	62377105	T	C	0.477572	0.0785615	6.04833e-10	-0.286697	0.147398	0.051769
TNFRSF11A	Coronary artery disease	rs146471423	18	62214953	C	A	0.221469	0.0360778	4.16128e-10	-0.0337946	0.0678089	0.618216
TNFRSF11A	Coronary artery disease	rs146912860	18	62428591	T	C	-0.423119	0.0419705	3.34034e-24	0.0197945	0.0466205	0.671137
TNFRSF11A	Coronary artery disease	rs147145101	18	62360139	A	G	0.325174	0.0581091	1.09726e-08	-0.040757	0.090207	0.6514
TNFRSF11A	Coronary artery disease	rs148915246	18	62191460	A	G	-0.350362	0.0391052	1.63116e-19	-0.0265804	0.0528507	0.615011
TNFRSF11A	Coronary artery disease	rs149520592	18	62402538	G	A	-0.571034	0.0258831	3.66026e-108	0.0187104	0.0389885	0.631302
TNFRSF11A	Coronary artery disease	rs150480373	18	62170532	C	T	-0.530075	0.0342324	2.204e-54	0.0390873	0.0489333	0.424414
TNFRSF11A	Coronary artery disease	rs1618130	18	62428967	C	A	-0.358241	0.0156761	6.87104e-116	0.012137	0.0183361	0.508023
TNFRSF11A	Coronary artery disease	rs17070072	18	62538309	G	T	-0.170511	0.00779137	1.82104e-106	0.0253338	0.00820639	0.00202134
TNFRSF11A	Coronary artery disease	rs180909379	18	62586689	C	A	0.283359	0.0424849	1.28216e-11	-0.0624373	0.0925118	0.499732
TNFRSF11A	Coronary artery disease	rs180934113	18	62499749	G	T	-0.467023	0.0607153	7.24178e-15	0.0072555	0.0866379	0.933259
TNFRSF11A	Coronary artery disease	rs181069671	18	62319635	T	G	0.353815	0.0567137	2.2073e-10	-0.00492431	0.0681053	0.94236
TNFRSF11A	Coronary artery disease	rs181164852	18	62328932	C	A	0.528536	0.0836643	1.3305e-10	0.0606981	0.0873576	0.487166
TNFRSF11A	Coronary artery disease	rs182422876	18	62188448	A	G	0.673659	0.129675	1.02371e-07	-0.118069	0.217855	0.587845
TNFRSF11A	Coronary artery disease	rs182763135	18	62340515	C	T	0.327232	0.0347678	2.43561e-21	-0.0163704	0.0371653	0.659593
TNFRSF11A	Coronary artery disease	rs182793661	18	62351127	T	C	-0.417401	0.0586566	5.55478e-13	-0.118346	0.0909625	0.193245
TNFRSF11A	Coronary artery disease	rs182823062	18	62257079	A	T	-0.51471	0.0983986	8.43584e-08	-0.0450628	0.0525789	0.391416
TNFRSF11A	Coronary artery disease	rs182833838	18	62172132	C	A	-0.162041	0.031439	1.27399e-07	0.0967147	0.0451592	0.0322226
TNFRSF11A	Coronary artery disease	rs183375148	18	62429376	T	C	0.373064	0.0618273	7.99905e-10	-0.0505171	0.120597	0.675296
TNFRSF11A	Coronary artery disease	rs184518678	18	62305245	T	C	-0.552379	0.0708051	3.06117e-15	-0.360958	0.293893	0.219374
TNFRSF11A	Coronary artery disease	rs185285516	18	62148978	A	C	0.245136	0.0514994	9.68071e-07	-0.00677244	0.0409769	0.868728
TNFRSF11A	Coronary artery disease	rs186712510	18	62282079	A	T	-0.524764	0.0624133	2.08731e-17	0.0144865	0.231538	0.950112
TNFRSF11A	Coronary artery disease	rs186807090	18	62246175	G	T	-0.20586	0.0320568	6.73687e-11	-0.198734	0.0762278	0.00913103
TNFRSF11A	Coronary artery disease	rs186846120	18	62589964	T	C	0.250441	0.0472635	5.82752e-08	-0.0519169	0.0482148	0.281578
TNFRSF11A	Coronary artery disease	rs188732243	18	62271347	A	G	0.224035	0.0387856	3.81938e-09	-0.041707	0.0359339	0.245781
TNFRSF11A	Coronary artery disease	rs188875319	18	62379493	G	A	-0.397842	0.0411628	2.12132e-22	0.0882346	0.0518803	0.0889918
TNFRSF11A	Coronary artery disease	rs189056386	18	62452266	C	T	0.279521	0.0536504	9.43974e-08	0.0131353	0.187942	0.944281
TNFRSF11A	Coronary artery disease	rs192815595	18	62479006	T	C	0.175333	0.0333616	7.37981e-08	0.0906249	0.0523403	0.08337
TNFRSF11A	Coronary artery disease	rs193097787	18	62370465	G	A	0.420645	0.064617	3.76206e-11	-0.00790037	0.0524087	0.880177
TNFRSF11A	Coronary artery disease	rs2957140	18	62402355	G	A	-0.0990523	0.0103917	7.724e-22	0.013801	0.00990721	0.163613
TNFRSF11A	Coronary artery disease	rs3744926	18	62574499	T	C	-0.0690345	0.00761151	5.96447e-20	0.0227321	0.00848224	0.00736309
TNFRSF11A	Coronary artery disease	rs374560811	18	62298523	A	G	-0.297868	0.0515358	3.73888e-09	-0.0943812	0.127462	0.459016
TNFRSF11A	Coronary artery disease	rs4271685	18	62434696	C	G	-0.159755	0.0229886	1.83533e-12	0.00458768	0.0165391	0.781484
TNFRSF11A	Coronary artery disease	rs534750104	18	62197291	C	T	-0.482558	0.0807493	1.1434e-09	0.109429	0.308067	0.722432
TNFRSF11A	Coronary artery disease	rs535219906	18	62343020	A	G	0.529155	0.0838228	1.37032e-10	0.0662284	0.0965574	0.492778
TNFRSF11A	Coronary artery disease	rs542342136	18	62364325	A	G	0.493428	0.0693274	5.50073e-13	0.0570495	0.256153	0.823756
TNFRSF11A	Coronary artery disease	rs55787556	18	62440250	C	T	0.109033	0.0172643	1.34629e-10	0.00261911	0.0195708	0.893539
TNFRSF11A	Coronary artery disease	rs563560159	18	62551774	T	G	-0.402459	0.0759717	5.8704e-08	0.0391165	0.148338	0.792012
TNFRSF11A	Coronary artery disease	rs577862335	18	62270994	T	A	0.362813	0.0387143	3.57375e-21	0.00873702	0.0438802	0.842176
TNFRSF11A	Coronary artery disease	rs62098570	18	62571653	T	G	-0.216589	0.0352281	3.91864e-10	-0.0810117	0.0685801	0.237495
TNFRSF11A	Coronary artery disease	rs62100865	18	62389189	T	G	0.383814	0.0233779	7.13071e-61	-0.0197594	0.0244221	0.41847
TNFRSF11A	Coronary artery disease	rs7237183	18	62337539	T	G	0.344223	0.0289225	5.80745e-33	-0.0353385	0.0369608	0.339017
TNFRSF11A	Coronary artery disease	rs7244297	18	62435853	C	G	0.209193	0.0168764	1.38046e-35	-0.0125511	0.0144915	0.386435
TNFRSF11A	Coronary artery disease	rs72931539	18	62316435	G	A	0.188069	0.0184658	1.16014e-24	-0.0148983	0.0166174	0.369961
TNFRSF11A	Coronary artery disease	rs72931569	18	62329487	A	G	0.102467	0.0140856	1.73734e-13	0.0129954	0.0171614	0.4489
TNFRSF11A	Coronary artery disease	rs72941856	18	62125466	A	T	-0.401995	0.00839741	<3.00E-308	-0.0110951	0.00947197	0.241454
TNFRSF11A	Coronary artery disease	rs73465624	18	62427082	G	A	0.112457	0.0173728	4.79855e-11	-0.00608243	0.0152653	0.690299
TNFRSF11A	Coronary artery disease	rs73467618	18	62331567	G	C	0.19832	0.035944	1.71956e-08	-0.0665039	0.0842264	0.42977
TNFRSF11A	Coronary artery disease	rs78857263	18	62445727	A	G	0.209974	0.0404673	1.05865e-07	0.0111167	0.035237	0.752393
TNFRSF11A	Coronary artery disease	rs79976373	18	62354914	T	C	-0.57481	0.0305158	1.89716e-79	-0.0412887	0.0332384	0.214163
TNFRSF11A	Coronary artery disease	rs8083547	18	62584736	C	T	-0.164921	0.011226	3.68177e-49	0.00105144	0.0123806	0.93232
TNFRSF11A	Coronary artery disease	rs8089829	18	62364671	G	A	-0.380481	0.00742624	<3.00E-308	0.00977031	0.00827172	0.237535
TNFRSF11A	Coronary artery disease	rs9948921	18	62145115	C	T	0.248233	0.0114692	3.50338e-104	0.00459402	0.0147969	0.756202
TNFRSF11A	Coronary artery disease	rs9956313	18	62363472	A	G	-0.0511015	0.00877762	2.91096e-09	0.00832374	0.00894115	0.35188
TNFRSF11A	Coronary artery disease	rs9956838	18	62449571	G	A	0.10925	0.0123109	3.52032e-19	0.0232749	0.0120902	0.0542163
TNFRSF11A	Heart failure	rs10503071	18	62456509	A	G	0.0771629	0.0118991	4.44343e-11	0.004092	0.0147306	0.781174
TNFRSF11A	Heart failure	rs11152342	18	62347974	C	G	0.303415	0.00766488	<3.00E-308	-0.000524237	0.0095776	0.956349
TNFRSF11A	Heart failure	rs11152343	18	62419027	T	G	-0.323763	0.00860093	<3.00E-308	-0.0116492	0.0122281	0.340767
TNFRSF11A	Heart failure	rs111798464	18	62413033	A	G	0.0987663	0.0214317	2.02869e-06	0.0334739	0.03703	0.366013
TNFRSF11A	Heart failure	rs112542196	18	62224161	T	C	0.394476	0.0392323	4.37147e-24	-0.0130018	0.0408428	0.750229
TNFRSF11A	Heart failure	rs113183093	18	62393218	T	C	-0.46008	0.0343424	3.15419e-41	-0.0303172	0.0655773	0.643858
TNFRSF11A	Heart failure	rs113266382	18	62196131	T	C	-0.31317	0.0150662	2.88137e-96	0.00302995	0.0190118	0.873376
TNFRSF11A	Heart failure	rs113649585	18	62222220	A	G	0.413887	0.0158231	4.08742e-151	0.01051	0.019245	0.584985
TNFRSF11A	Heart failure	rs116546598	18	62208825	A	G	-0.516508	0.110365	1.43439e-06	-0.0549054	0.248388	0.825056
TNFRSF11A	Heart failure	rs116935641	18	62163091	G	A	0.396073	0.0447824	4.60149e-19	-0.119223	0.101064	0.23813
TNFRSF11A	Heart failure	rs117210836	18	62364563	G	T	0.431381	0.0752705	4.98976e-09	0.240306	0.0898023	0.00745178
TNFRSF11A	Heart failure	rs117380767	18	62235317	C	T	-0.37568	0.0238682	4.03677e-56	-0.0127788	0.0177327	0.471134
TNFRSF11A	Heart failure	rs117705794	18	62291776	T	C	-0.200865	0.0401243	2.77765e-07	-0.0134805	0.0425308	0.751275
TNFRSF11A	Heart failure	rs117907533	18	62553319	G	C	0.2335	0.0248042	2.39422e-21	0.0137819	0.0335716	0.681423
TNFRSF11A	Heart failure	rs117978262	18	62374527	G	A	-0.53945	0.0238414	1.18581e-113	-0.00838857	0.0404304	0.835634
TNFRSF11A	Heart failure	rs12104032	18	62589584	C	G	0.0714765	0.0126214	7.43227e-09	0.00446258	0.0182242	0.806556
TNFRSF11A	Heart failure	rs12953454	18	62441926	T	C	-0.125031	0.00767296	5.35385e-60	0.00997437	0.0108037	0.355883
TNFRSF11A	Heart failure	rs12954567	18	62378971	T	C	0.416847	0.0166559	1.55459e-138	-0.00977837	0.0220129	0.656891
TNFRSF11A	Heart failure	rs12956925	18	62346407	A	G	0.116662	0.0100494	1.85785e-31	0.0117868	0.0118207	0.318704
TNFRSF11A	Heart failure	rs12969851	18	62287578	A	G	0.105729	0.0181082	2.62992e-09	0.033704	0.0248302	0.174661
TNFRSF11A	Heart failure	rs139417069	18	62272906	A	G	-0.569481	0.0680782	3.00318e-17	0.0222179	0.0899609	0.804929
TNFRSF11A	Heart failure	rs139616461	18	62399333	G	A	-0.442446	0.0663383	1.28302e-11	0.312386	0.259884	0.229355
TNFRSF11A	Heart failure	rs142575143	18	62349203	T	G	0.154996	0.0233444	1.57335e-11	0.0101087	0.0681497	0.882081
TNFRSF11A	Heart failure	rs142690216	18	62443314	A	G	0.244578	0.0479746	1.71564e-07	0.121122	0.0810067	0.134858
TNFRSF11A	Heart failure	rs142982095	18	62250290	A	G	-0.309182	0.0322492	4.52204e-22	-0.0218312	0.0803732	0.785912
TNFRSF11A	Heart failure	rs144290539	18	62193647	A	T	-0.338688	0.0376152	1.08801e-19	-0.0187419	0.0426602	0.660421
TNFRSF11A	Heart failure	rs144410673	18	62377105	T	C	0.477572	0.0785615	6.04833e-10	-0.323131	0.170107	0.0574897
TNFRSF11A	Heart failure	rs146471423	18	62214953	C	A	0.221469	0.0360778	4.16128e-10	-0.104026	0.0799202	0.193043
TNFRSF11A	Heart failure	rs146912860	18	62428591	T	C	-0.423119	0.0419705	3.34034e-24	-0.0632041	0.0552351	0.25251
TNFRSF11A	Heart failure	rs147145101	18	62360139	A	G	0.325174	0.0581091	1.09726e-08	0.0293874	0.104332	0.778196
TNFRSF11A	Heart failure	rs148915246	18	62191460	A	G	-0.350362	0.0391052	1.63116e-19	-0.0200376	0.0627286	0.749397
TNFRSF11A	Heart failure	rs149520592	18	62402538	G	A	-0.571034	0.0258831	3.66026e-108	0.0330685	0.0461589	0.473741
TNFRSF11A	Heart failure	rs150480373	18	62170532	C	T	-0.530075	0.0342324	2.204e-54	0.116067	0.0566942	0.0406331
TNFRSF11A	Heart failure	rs1618130	18	62428967	C	A	-0.358241	0.0156761	6.87104e-116	-0.0303692	0.021622	0.160155
TNFRSF11A	Heart failure	rs17070072	18	62538309	G	T	-0.170511	0.00779137	1.82104e-106	-0.00661613	0.00965446	0.493159
TNFRSF11A	Heart failure	rs180909379	18	62586689	C	A	0.283359	0.0424849	1.28216e-11	0.267522	0.108619	0.01378
TNFRSF11A	Heart failure	rs180934113	18	62499749	G	T	-0.467023	0.0607153	7.24178e-15	-0.00867302	0.101103	0.931638
TNFRSF11A	Heart failure	rs181069671	18	62319635	T	G	0.353815	0.0567137	2.2073e-10	-0.0931367	0.0793869	0.240715
TNFRSF11A	Heart failure	rs181164852	18	62328932	C	A	0.528536	0.0836643	1.3305e-10	-0.051648	0.103223	0.616826
TNFRSF11A	Heart failure	rs182422876	18	62188448	A	G	0.673659	0.129675	1.02371e-07	-0.178679	0.249507	0.473911
TNFRSF11A	Heart failure	rs182763135	18	62340515	C	T	0.327232	0.0347678	2.43561e-21	-0.00914483	0.0439954	0.835339
TNFRSF11A	Heart failure	rs182793661	18	62351127	T	C	-0.417401	0.0586566	5.55478e-13	-0.318632	0.11317	0.00486968
TNFRSF11A	Heart failure	rs182823062	18	62257079	A	T	-0.51471	0.0983986	8.43584e-08	-0.0568256	0.0617273	0.357264
TNFRSF11A	Heart failure	rs182833838	18	62172132	C	A	-0.162041	0.031439	1.27399e-07	-0.0676036	0.0521335	0.194721
TNFRSF11A	Heart failure	rs183375148	18	62429376	T	C	0.373064	0.0618273	7.99905e-10	-0.152933	0.13904	0.271368
TNFRSF11A	Heart failure	rs184518678	18	62305245	T	C	-0.552379	0.0708051	3.06117e-15	-0.14881	0.331247	0.653258
TNFRSF11A	Heart failure	rs185285516	18	62148978	A	C	0.245136	0.0514994	9.68071e-07	0.0717266	0.0483735	0.138137
TNFRSF11A	Heart failure	rs186712510	18	62282079	A	T	-0.524764	0.0624133	2.08731e-17	-0.224294	0.264409	0.39628
TNFRSF11A	Heart failure	rs186807090	18	62246175	G	T	-0.20586	0.0320568	6.73687e-11	0.0428214	0.0867116	0.621421
TNFRSF11A	Heart failure	rs186846120	18	62589964	T	C	0.250441	0.0472635	5.82752e-08	0.0406004	0.0566318	0.473425
TNFRSF11A	Heart failure	rs188732243	18	62271347	A	G	0.224035	0.0387856	3.81938e-09	0.0299384	0.0420163	0.476128
TNFRSF11A	Heart failure	rs188875319	18	62379493	G	A	-0.397842	0.0411628	2.12132e-22	-0.0457423	0.0598307	0.444551
TNFRSF11A	Heart failure	rs189056386	18	62452266	C	T	0.279521	0.0536504	9.43974e-08	-0.0204345	0.217471	0.925137
TNFRSF11A	Heart failure	rs192815595	18	62479006	T	C	0.175333	0.0333616	7.37981e-08	0.0821458	0.0607339	0.176199
TNFRSF11A	Heart failure	rs193097787	18	62370465	G	A	0.420645	0.064617	3.76206e-11	0.0532617	0.0609893	0.382501
TNFRSF11A	Heart failure	rs2957140	18	62402355	G	A	-0.0990523	0.0103917	7.724e-22	-0.000367797	0.0116645	0.974846
TNFRSF11A	Heart failure	rs3744926	18	62574499	T	C	-0.0690345	0.00761151	5.96447e-20	0.00813717	0.0099969	0.415663
TNFRSF11A	Heart failure	rs374560811	18	62298523	A	G	-0.297868	0.0515358	3.73888e-09	-0.0558096	0.148337	0.706742
TNFRSF11A	Heart failure	rs4271685	18	62434696	C	G	-0.159755	0.0229886	1.83533e-12	-0.00485646	0.0195275	0.803594
TNFRSF11A	Heart failure	rs534750104	18	62197291	C	T	-0.482558	0.0807493	1.1434e-09	0.874425	0.346343	0.0115784
TNFRSF11A	Heart failure	rs535219906	18	62343020	A	G	0.529155	0.0838228	1.37032e-10	0.00833438	0.115758	0.942603
TNFRSF11A	Heart failure	rs542342136	18	62364325	A	G	0.493428	0.0693274	5.50073e-13	0.0907092	0.291312	0.755511
TNFRSF11A	Heart failure	rs55787556	18	62440250	C	T	0.109033	0.0172643	1.34629e-10	-0.00116751	0.0231218	0.959729
TNFRSF11A	Heart failure	rs563560159	18	62551774	T	G	-0.402459	0.0759717	5.8704e-08	0.183345	0.173474	0.290558
TNFRSF11A	Heart failure	rs577862335	18	62270994	T	A	0.362813	0.0387143	3.57375e-21	0.0181209	0.0514466	0.724668
TNFRSF11A	Heart failure	rs62098570	18	62571653	T	G	-0.216589	0.0352281	3.91864e-10	-0.119259	0.0792714	0.132467
TNFRSF11A	Heart failure	rs62100865	18	62389189	T	G	0.383814	0.0233779	7.13071e-61	-0.0509065	0.0284753	0.0738176
TNFRSF11A	Heart failure	rs7237183	18	62337539	T	G	0.344223	0.0289225	5.80745e-33	0.0391962	0.0429924	0.361926
TNFRSF11A	Heart failure	rs7244297	18	62435853	C	G	0.209193	0.0168764	1.38046e-35	-0.00212005	0.016999	0.900748
TNFRSF11A	Heart failure	rs72931539	18	62316435	G	A	0.188069	0.0184658	1.16014e-24	-0.0157614	0.0196124	0.421602
TNFRSF11A	Heart failure	rs72931569	18	62329487	A	G	0.102467	0.0140856	1.73734e-13	-0.00712688	0.0202237	0.724536
TNFRSF11A	Heart failure	rs72941856	18	62125466	A	T	-0.401995	0.00839741	<3.00E-308	0.00468571	0.0111617	0.674629
TNFRSF11A	Heart failure	rs73465624	18	62427082	G	A	0.112457	0.0173728	4.79855e-11	0.0146795	0.0179485	0.413434
TNFRSF11A	Heart failure	rs73467618	18	62331567	G	C	0.19832	0.035944	1.71956e-08	-0.112837	0.0998555	0.258474
TNFRSF11A	Heart failure	rs78857263	18	62445727	A	G	0.209974	0.0404673	1.05865e-07	-0.0330402	0.0412202	0.422811
TNFRSF11A	Heart failure	rs79976373	18	62354914	T	C	-0.57481	0.0305158	1.89716e-79	0.0346299	0.0394036	0.379482
TNFRSF11A	Heart failure	rs8083547	18	62584736	C	T	-0.164921	0.011226	3.68177e-49	0.0161919	0.0145899	0.267087
TNFRSF11A	Heart failure	rs8089829	18	62364671	G	A	-0.380481	0.00742624	<3.00E-308	-0.00459838	0.00973916	0.636818
TNFRSF11A	Heart failure	rs9948921	18	62145115	C	T	0.248233	0.0114692	3.50338e-104	-0.000937309	0.017438	0.957133
TNFRSF11A	Heart failure	rs9956313	18	62363472	A	G	-0.0511015	0.00877762	2.91096e-09	0.00177903	0.0105458	0.866036
TNFRSF11A	Heart failure	rs9956838	18	62449571	G	A	0.10925	0.0123109	3.52032e-19	0.0135105	0.0142506	0.343096
TNFRSF11B	Coronary artery disease	rs116971221	8	119150224	C	T	0.211741	0.0281173	2.52479e-14	-0.024055	0.0616039	0.696182
TNFRSF11B	Coronary artery disease	rs117514444	8	119145280	T	C	-0.23886	0.0347037	2.93355e-12	0.0573112	0.106449	0.590306
TNFRSF11B	Coronary artery disease	rs11784196	8	118805779	G	A	-0.0699349	0.0126479	1.60693e-08	0.0184997	0.0195036	0.34286
TNFRSF11B	Coronary artery disease	rs11989516	8	118742564	T	A	0.041294	0.00752216	2.01369e-08	-0.00481322	0.00954254	0.613984
TNFRSF11B	Coronary artery disease	rs13260242	8	119086632	G	C	-0.0892204	0.0157328	7.09913e-09	0.000885918	0.0141725	0.950157
TNFRSF11B	Coronary artery disease	rs13270520	8	118742879	C	A	-0.0759435	0.00865877	8.87771e-19	-0.0119352	0.00999525	0.232444
TNFRSF11B	Coronary artery disease	rs138140266	8	119144893	A	C	-0.170514	0.0284667	1.04955e-09	0.0720273	0.058659	0.219485
TNFRSF11B	Coronary artery disease	rs138321370	8	119095460	T	C	0.110208	0.0143081	6.67199e-15	-0.03035	0.0186237	0.103177
TNFRSF11B	Coronary artery disease	rs140306080	8	118904176	T	C	0.338947	0.026167	1.12646e-38	-0.0227189	0.0264761	0.390842
TNFRSF11B	Coronary artery disease	rs142906364	8	118898841	G	A	0.132401	0.0274256	6.90793e-07	-0.0716051	0.0371419	0.0538704
TNFRSF11B	Coronary artery disease	rs1485286	8	118938429	T	C	-0.0518626	0.0078024	1.49557e-11	0.0112311	0.0085953	0.191329
TNFRSF11B	Coronary artery disease	rs1485288	8	118938549	C	T	-0.044373	0.00869003	1.64354e-07	0.0166724	0.0104867	0.111865
TNFRSF11B	Coronary artery disease	rs148642257	8	119151005	T	C	0.196472	0.0277654	7.41098e-13	0.0144603	0.0351176	0.680511
TNFRSF11B	Coronary artery disease	rs1493933	8	118749158	C	T	-0.0592207	0.00843592	1.10883e-12	-0.000572469	0.00918696	0.950313
TNFRSF11B	Coronary artery disease	rs1493936	8	118765401	T	C	-0.177783	0.0287052	2.94386e-10	-0.071204	0.0257496	0.00568787
TNFRSF11B	Coronary artery disease	rs181746999	8	118799758	C	G	-0.128886	0.0175649	1.08646e-13	0.0167354	0.0130939	0.201212
TNFRSF11B	Coronary artery disease	rs187920347	8	118804097	C	T	-0.185253	0.0394784	1.34933e-06	-0.101788	0.156786	0.516199
TNFRSF11B	Coronary artery disease	rs189554174	8	119036968	C	T	0.141697	0.0303276	1.48986e-06	0.0798163	0.10371	0.44153
TNFRSF11B	Coronary artery disease	rs192136244	8	118723701	T	C	-0.143687	0.0307096	1.44212e-06	0.0249755	0.0205275	0.223724
TNFRSF11B	Coronary artery disease	rs2465391	8	119095689	C	G	0.115772	0.0125133	1.10252e-20	0.00830443	0.0219282	0.704904
TNFRSF11B	Coronary artery disease	rs62532197	8	119076945	T	C	-0.132713	0.0227914	2.89103e-09	-0.0532162	0.0287263	0.0639499
TNFRSF11B	Coronary artery disease	rs6469812	8	119115831	C	T	0.186665	0.00691015	5.17643e-161	0.0134401	0.0080793	0.0962077
TNFRSF11B	Coronary artery disease	rs73323434	8	119002179	G	T	-0.286034	0.0279772	7.75486e-25	-0.00520636	0.0398203	0.895976
TNFRSF11B	Coronary artery disease	rs74370416	8	118773237	G	A	0.0700343	0.00743111	2.16134e-21	-0.00101112	0.00895759	0.910127
TNFRSF11B	Coronary artery disease	rs75666176	8	119075778	G	C	-0.0767359	0.0139656	1.95758e-08	0.00735664	0.0233104	0.75231
TNFRSF11B	Coronary artery disease	rs76124971	8	118816410	A	G	0.140699	0.015207	1.09906e-20	0.0146847	0.0240008	0.540644
TNFRSF11B	Coronary artery disease	rs77807475	8	119130496	A	G	-0.103337	0.0193446	4.59876e-08	0.000294637	0.0197608	0.988104
TNFRSF11B	Coronary artery disease	rs78553106	8	118886579	G	A	0.207007	0.0189448	4.28869e-28	-0.00849066	0.0313814	0.786727
TNFRSF11B	Coronary artery disease	rs80136771	8	119018984	T	A	-0.153569	0.0210824	1.61759e-13	-0.0527792	0.026343	0.0451191
TNFRSF11B	Heart failure	rs116971221	8	119150224	C	T	0.211741	0.0281173	2.52479e-14	-0.0186513	0.0718092	0.795069
TNFRSF11B	Heart failure	rs117514444	8	119145280	T	C	-0.23886	0.0347037	2.93355e-12	0.178546	0.122975	0.146532
TNFRSF11B	Heart failure	rs11784196	8	118805779	G	A	-0.0699349	0.0126479	1.60693e-08	-0.0231851	0.0227802	0.308786
TNFRSF11B	Heart failure	rs11989516	8	118742564	T	A	0.041294	0.00752216	2.01369e-08	-0.0112698	0.0112218	0.315246
TNFRSF11B	Heart failure	rs13260242	8	119086632	G	C	-0.0892204	0.0157328	7.09913e-09	0.016778	0.0168149	0.318374
TNFRSF11B	Heart failure	rs13270520	8	118742879	C	A	-0.0759435	0.00865877	8.87771e-19	-0.00912396	0.0117605	0.437859
TNFRSF11B	Heart failure	rs138140266	8	119144893	A	C	-0.170514	0.0284667	1.04955e-09	-0.136409	0.0688107	0.0474373
TNFRSF11B	Heart failure	rs138321370	8	119095460	T	C	0.110208	0.0143081	6.67199e-15	-0.0618932	0.0222695	0.00544791
TNFRSF11B	Heart failure	rs140306080	8	118904176	T	C	0.338947	0.026167	1.12646e-38	-0.00737608	0.031423	0.814415
TNFRSF11B	Heart failure	rs142906364	8	118898841	G	A	0.132401	0.0274256	6.90793e-07	-0.0322348	0.0441276	0.46509
TNFRSF11B	Heart failure	rs1485286	8	118938429	T	C	-0.0518626	0.0078024	1.49557e-11	0.00529471	0.0101242	0.600992
TNFRSF11B	Heart failure	rs1485288	8	118938549	C	T	-0.044373	0.00869003	1.64354e-07	-0.00629585	0.0123446	0.610045
TNFRSF11B	Heart failure	rs148642257	8	119151005	T	C	0.196472	0.0277654	7.41098e-13	-0.0077801	0.0409691	0.849386
TNFRSF11B	Heart failure	rs1493933	8	118749158	C	T	-0.0592207	0.00843592	1.10883e-12	0.00390293	0.0108282	0.718517
TNFRSF11B	Heart failure	rs1493936	8	118765401	T	C	-0.177783	0.0287052	2.94386e-10	0.0159672	0.0299249	0.593634
TNFRSF11B	Heart failure	rs181746999	8	118799758	C	G	-0.128886	0.0175649	1.08646e-13	0.0398053	0.0154564	0.0100145
TNFRSF11B	Heart failure	rs187920347	8	118804097	C	T	-0.185253	0.0394784	1.34933e-06	-0.227494	0.184997	0.218803
TNFRSF11B	Heart failure	rs189554174	8	119036968	C	T	0.141697	0.0303276	1.48986e-06	-0.11862	0.121108	0.327355
TNFRSF11B	Heart failure	rs192136244	8	118723701	T	C	-0.143687	0.0307096	1.44212e-06	-0.00829304	0.0240959	0.73072
TNFRSF11B	Heart failure	rs2465391	8	119095689	C	G	0.115772	0.0125133	1.10252e-20	0.0155829	0.0256972	0.544246
TNFRSF11B	Heart failure	rs62532197	8	119076945	T	C	-0.132713	0.0227914	2.89103e-09	0.0361329	0.0335644	0.281692
TNFRSF11B	Heart failure	rs6469812	8	119115831	C	T	0.186665	0.00691015	5.17643e-161	0.00305964	0.00951983	0.747909
TNFRSF11B	Heart failure	rs73323434	8	119002179	G	T	-0.286034	0.0279772	7.75486e-25	-0.0376796	0.0469199	0.421938
TNFRSF11B	Heart failure	rs74370416	8	118773237	G	A	0.0700343	0.00743111	2.16134e-21	-0.00817431	0.0105399	0.43801
TNFRSF11B	Heart failure	rs75666176	8	119075778	G	C	-0.0767359	0.0139656	1.95758e-08	-0.0316406	0.0274685	0.249368
TNFRSF11B	Heart failure	rs76124971	8	118816410	A	G	0.140699	0.015207	1.09906e-20	0.0346087	0.0281841	0.219464
TNFRSF11B	Heart failure	rs77807475	8	119130496	A	G	-0.103337	0.0193446	4.59876e-08	0.0532915	0.02328	0.0220709
TNFRSF11B	Heart failure	rs78553106	8	118886579	G	A	0.207007	0.0189448	4.28869e-28	0.0154193	0.0370215	0.677047
TNFRSF11B	Heart failure	rs80136771	8	119018984	T	A	-0.153569	0.0210824	1.61759e-13	-0.00194366	0.0311544	0.950254
TNFRSF12A	Coronary artery disease	rs1004792	16	3044260	A	G	-0.065371	0.00810975	3.79012e-16	-0.0133327	0.00894755	0.136199
TNFRSF12A	Coronary artery disease	rs11643417	16	2930360	G	A	0.0823398	0.0144061	5.46522e-09	-0.00291759	0.019834	0.883053
TNFRSF12A	Coronary artery disease	rs146688835	16	3012710	G	T	0.180172	0.0355823	2.05783e-07	0.15897	0.0935137	0.0891374
TNFRSF12A	Coronary artery disease	rs147566850	16	3044115	A	G	-0.14283	0.0297967	8.19548e-07	-0.0611108	0.024735	0.0134878
TNFRSF12A	Coronary artery disease	rs183549801	16	3007958	T	C	0.220016	0.034001	4.87206e-11	-0.00604584	0.0321465	0.850821
TNFRSF12A	Coronary artery disease	rs4149769	16	2980029	T	C	0.0537427	0.00802124	1.04175e-11	0.0161041	0.0094158	0.0872047
TNFRSF12A	Coronary artery disease	rs731721	16	2962330	T	A	-0.0496039	0.00862717	4.4693e-09	-0.0124528	0.00945749	0.187935
TNFRSF12A	Coronary artery disease	rs74758164	16	3020627	T	C	0.158736	0.0181642	1.17646e-18	-0.00929676	0.0195822	0.634961
TNFRSF12A	Heart failure	rs1004792	16	3044260	A	G	-0.065371	0.00810975	3.79012e-16	0.0138933	0.0105367	0.187315
TNFRSF12A	Heart failure	rs11643417	16	2930360	G	A	0.0823398	0.0144061	5.46522e-09	-0.0317747	0.0234637	0.17567
TNFRSF12A	Heart failure	rs146688835	16	3012710	G	T	0.180172	0.0355823	2.05783e-07	0.106887	0.108677	0.325349
TNFRSF12A	Heart failure	rs147566850	16	3044115	A	G	-0.14283	0.0297967	8.19548e-07	0.00293096	0.0290595	0.919661
TNFRSF12A	Heart failure	rs183549801	16	3007958	T	C	0.220016	0.034001	4.87206e-11	-0.0704458	0.0382172	0.0652845
TNFRSF12A	Heart failure	rs4149769	16	2980029	T	C	0.0537427	0.00802124	1.04175e-11	0.00774557	0.0110831	0.484636
TNFRSF12A	Heart failure	rs731721	16	2962330	T	A	-0.0496039	0.00862717	4.4693e-09	-0.0160886	0.0111291	0.148282
TNFRSF12A	Heart failure	rs74758164	16	3020627	T	C	0.158736	0.0181642	1.17646e-18	-0.0594575	0.02311	0.0100876
TNFRSF12A	Atrial fibrillation	rs1004792	16	3044260	A	G	-0.065371	0.00810975	3.79012e-16	-0.0105308	0.0108607	0.332234
TNFRSF12A	Atrial fibrillation	rs11643417	16	2930360	G	A	0.0823398	0.0144061	5.46522e-09	-0.013709	0.0241584	0.570401
TNFRSF12A	Atrial fibrillation	rs146688835	16	3012710	G	T	0.180172	0.0355823	2.05783e-07	0.271736	0.11248	0.0156982
TNFRSF12A	Atrial fibrillation	rs147566850	16	3044115	A	G	-0.14283	0.0297967	8.19548e-07	-0.0463196	0.0297296	0.119227
TNFRSF12A	Atrial fibrillation	rs183549801	16	3007958	T	C	0.220016	0.034001	4.87206e-11	-0.0388487	0.0390706	0.320066
TNFRSF12A	Atrial fibrillation	rs4149769	16	2980029	T	C	0.0537427	0.00802124	1.04175e-11	0.015301	0.0114342	0.180836
TNFRSF12A	Atrial fibrillation	rs731721	16	2962330	T	A	-0.0496039	0.00862717	4.4693e-09	-0.0192795	0.0114565	0.092406
TNFRSF12A	Atrial fibrillation	rs74758164	16	3020627	T	C	0.158736	0.0181642	1.17646e-18	0.0236567	0.0238422	0.321092
TNFRSF13B	Coronary artery disease	rs12942212	17	16973672	A	G	0.0828342	0.00885048	4.01375e-21	-0.00383569	0.00980348	0.695607
TNFRSF13B	Coronary artery disease	rs12950509	17	16988632	G	C	0.078484	0.00994017	1.44415e-15	-0.00705525	0.0124375	0.570541
TNFRSF13B	Coronary artery disease	rs34557412	17	16948873	G	A	-0.450792	0.0446725	3.02623e-24	0.102975	0.106559	0.33386
TNFRSF13B	Coronary artery disease	rs34562254	17	16939677	A	G	-0.173645	0.0123904	6.35639e-45	-0.00876953	0.0134485	0.514347
TNFRSF13B	Coronary artery disease	rs35898095	17	16978591	G	A	-0.0518646	0.00904012	4.81391e-09	-0.0200284	0.0112292	0.0744886
TNFRSF13B	Coronary artery disease	rs55916807	17	16948968	T	C	0.419427	0.0550364	1.25955e-14	0.47029	0.287489	0.101871
TNFRSF13B	Coronary artery disease	rs56211869	17	16909542	A	C	-0.0751117	0.0108982	2.74835e-12	0.0108533	0.0113071	0.337124
TNFRSF13B	Coronary artery disease	rs575396118	17	16945374	G	A	-0.168315	0.0363108	1.78126e-06	-0.0567946	0.0751754	0.449953
TNFRSF13B	Coronary artery disease	rs62066495	17	16989866	A	G	-0.0417946	0.00871864	8.18639e-07	-0.00546065	0.00911465	0.549102
TNFRSF13B	Coronary artery disease	rs6502543	17	16970758	T	C	0.0625415	0.00737539	1.12834e-17	0.00505135	0.00813081	0.534428
TNFRSF13B	Coronary artery disease	rs72553883	17	16940415	T	G	-0.595539	0.0556907	5.4475e-27	-0.0213659	0.0264463	0.419151
TNFRSF13B	Coronary artery disease	rs72837945	17	17125379	T	C	-0.0867873	0.0171682	2.15061e-07	0.0274698	0.0194877	0.158659
TNFRSF13B	Coronary artery disease	rs8069610	17	16887109	G	A	0.0379273	0.00765972	3.6817e-07	0.00682453	0.00869371	0.432456
TNFRSF13B	Heart failure	rs12942212	17	16973672	A	G	0.0828342	0.00885048	4.01375e-21	-0.00725404	0.0115365	0.529487
TNFRSF13B	Heart failure	rs12950509	17	16988632	G	C	0.078484	0.00994017	1.44415e-15	0.0208141	0.0145999	0.153975
TNFRSF13B	Heart failure	rs34557412	17	16948873	G	A	-0.450792	0.0446725	3.02623e-24	-0.0477189	0.127679	0.708596
TNFRSF13B	Heart failure	rs34562254	17	16939677	A	G	-0.173645	0.0123904	6.35639e-45	-0.016946	0.0158403	0.284706
TNFRSF13B	Heart failure	rs35898095	17	16978591	G	A	-0.0518646	0.00904012	4.81391e-09	-0.0169806	0.0132156	0.198832
TNFRSF13B	Heart failure	rs55916807	17	16948968	T	C	0.419427	0.0550364	1.25955e-14	0.843711	0.332514	0.0111689
TNFRSF13B	Heart failure	rs56211869	17	16909542	A	C	-0.0751117	0.0108982	2.74835e-12	0.024607	0.013341	0.0651163
TNFRSF13B	Heart failure	rs575396118	17	16945374	G	A	-0.168315	0.0363108	1.78126e-06	-0.130569	0.0883833	0.139594
TNFRSF13B	Heart failure	rs62066495	17	16989866	A	G	-0.0417946	0.00871864	8.18639e-07	0.00362179	0.0107458	0.736085
TNFRSF13B	Heart failure	rs6502543	17	16970758	T	C	0.0625415	0.00737539	1.12834e-17	0.00199607	0.00957212	0.834815
TNFRSF13B	Heart failure	rs72553883	17	16940415	T	G	-0.595539	0.0556907	5.4475e-27	0.0189571	0.0312047	0.543516
TNFRSF13B	Heart failure	rs72837945	17	17125379	T	C	-0.0867873	0.0171682	2.15061e-07	0.0177077	0.0230355	0.442063
TNFRSF13B	Heart failure	rs8069610	17	16887109	G	A	0.0379273	0.00765972	3.6817e-07	-0.0101769	0.0102355	0.320088
TNFRSF13B	Atrial fibrillation	rs12942212	17	16973672	A	G	0.0828342	0.00885048	4.01375e-21	0.00739062	0.0118923	0.534295
TNFRSF13B	Atrial fibrillation	rs12950509	17	16988632	G	C	0.078484	0.00994017	1.44415e-15	0.0217098	0.0150471	0.149079
TNFRSF13B	Atrial fibrillation	rs34557412	17	16948873	G	A	-0.450792	0.0446725	3.02623e-24	-0.191177	0.134866	0.156326
TNFRSF13B	Atrial fibrillation	rs34562254	17	16939677	A	G	-0.173645	0.0123904	6.35639e-45	0.0134607	0.0163414	0.410099
TNFRSF13B	Atrial fibrillation	rs35898095	17	16978591	G	A	-0.0518646	0.00904012	4.81391e-09	-0.000252399	0.0136654	0.985264
TNFRSF13B	Atrial fibrillation	rs55916807	17	16948968	T	C	0.419427	0.0550364	1.25955e-14	0.572255	0.319544	0.0733179
TNFRSF13B	Atrial fibrillation	rs56211869	17	16909542	A	C	-0.0751117	0.0108982	2.74835e-12	0.00193842	0.01374	0.887808
TNFRSF13B	Atrial fibrillation	rs575396118	17	16945374	G	A	-0.168315	0.0363108	1.78126e-06	0.0679246	0.0886068	0.443329
TNFRSF13B	Atrial fibrillation	rs62066495	17	16989866	A	G	-0.0417946	0.00871864	8.18639e-07	-0.0145427	0.0110808	0.189376
TNFRSF13B	Atrial fibrillation	rs6502543	17	16970758	T	C	0.0625415	0.00737539	1.12834e-17	-0.000471859	0.00988048	0.96191
TNFRSF13B	Atrial fibrillation	rs72553883	17	16940415	T	G	-0.595539	0.0556907	5.4475e-27	0.0061311	0.0321525	0.84877
TNFRSF13B	Atrial fibrillation	rs72837945	17	17125379	T	C	-0.0867873	0.0171682	2.15061e-07	-0.00562696	0.0238551	0.813525
TNFRSF13B	Atrial fibrillation	rs8069610	17	16887109	G	A	0.0379273	0.00765972	3.6817e-07	-0.00208365	0.0105617	0.843605
TNFRSF14	Coronary artery disease	rs12744097	1	2506728	A	G	-0.0863699	0.0179255	7.24041e-07	-0.027078	0.025242	0.28339
TNFRSF14	Coronary artery disease	rs2495366	1	2557491	A	G	0.114794	0.00740937	1.9315e-54	0.0193486	0.00809792	0.0168791
TNFRSF14	Coronary artery disease	rs4074787	1	2605633	T	C	-0.0857118	0.0167728	1.60938e-07	0.00112995	0.0168897	0.94666
TNFRSF14	Coronary artery disease	rs79793581	1	2628295	T	G	-0.108925	0.0210353	1.12018e-07	-0.0126418	0.0379441	0.739006
TNFRSF14	Heart failure	rs12744097	1	2506728	A	G	-0.0863699	0.0179255	7.24041e-07	-0.0704037	0.0297237	0.0178554
TNFRSF14	Heart failure	rs2495366	1	2557491	A	G	0.114794	0.00740937	1.9315e-54	0.0043757	0.00953944	0.646453
TNFRSF14	Heart failure	rs4074787	1	2605633	T	C	-0.0857118	0.0167728	1.60938e-07	-0.00517737	0.0198813	0.794544
TNFRSF14	Heart failure	rs79793581	1	2628295	T	G	-0.108925	0.0210353	1.12018e-07	-0.046546	0.0441613	0.291883
TNFRSF19	Coronary artery disease	rs1104905	13	23704210	T	C	-0.0381727	0.00761757	2.70544e-07	0.000967557	0.00816502	0.905671
TNFRSF19	Coronary artery disease	rs11148753	13	23372104	C	T	-0.0408411	0.00727656	9.96007e-09	0.0119578	0.00817031	0.143313
TNFRSF19	Coronary artery disease	rs111526441	13	23579230	T	A	-0.0923007	0.0143639	6.55543e-11	-0.0107444	0.016362	0.511394
TNFRSF19	Coronary artery disease	rs112347230	13	23556370	C	T	-0.0877393	0.0146096	9.53174e-10	0.0072564	0.0258563	0.778983
TNFRSF19	Coronary artery disease	rs11617779	13	23694672	T	G	-0.105845	0.01393	1.49966e-14	0.0119942	0.0144651	0.407002
TNFRSF19	Coronary artery disease	rs11618388	13	23475963	T	G	0.0786155	0.00863523	4.35154e-20	0.0270407	0.0106767	0.0113196
TNFRSF19	Coronary artery disease	rs117025663	13	23385181	G	C	-0.300474	0.0599883	2.73743e-07	-0.111763	0.129563	0.388348
TNFRSF19	Coronary artery disease	rs117235878	13	23857351	C	T	-0.193806	0.0301575	6.53044e-11	-0.0161247	0.0153894	0.29474
TNFRSF19	Coronary artery disease	rs117456328	13	23606309	G	A	0.169009	0.0301059	9.8956e-09	0.0292985	0.0562368	0.602378
TNFRSF19	Coronary artery disease	rs118059902	13	23846445	C	T	0.130733	0.0192407	5.4304e-12	0.0420967	0.021973	0.055386
TNFRSF19	Coronary artery disease	rs12427498	13	23461289	C	T	-0.083424	0.0155552	4.09042e-08	-0.00459092	0.0133846	0.731597
TNFRSF19	Coronary artery disease	rs12428914	13	23657212	T	C	-0.12243	0.0149435	1.27546e-16	0.0362644	0.0227013	0.110164
TNFRSF19	Coronary artery disease	rs138321490	13	23629903	T	C	0.321561	0.0698558	2.08013e-06	0.00414368	0.0432884	0.923741
TNFRSF19	Coronary artery disease	rs138342508	13	23592792	T	C	0.270401	0.0323423	3.12003e-17	-0.00510107	0.0204714	0.803221
TNFRSF19	Coronary artery disease	rs139235207	13	23626325	G	T	0.167337	0.0359646	1.63709e-06	0.032359	0.0359983	0.368705
TNFRSF19	Coronary artery disease	rs139784142	13	23553760	C	T	-0.14128	0.011882	6.65006e-33	0.0176996	0.0148669	0.233835
TNFRSF19	Coronary artery disease	rs140729530	13	23597473	G	A	0.071326	0.0127471	1.10013e-08	-0.0270305	0.0186673	0.147613
TNFRSF19	Coronary artery disease	rs140848505	13	23471025	A	G	0.142998	0.0281983	1.97702e-07	-0.00862974	0.0524013	0.869191
TNFRSF19	Coronary artery disease	rs141542853	13	23555218	C	A	-0.358396	0.0662046	3.09091e-08	0.100493	0.111809	0.368764
TNFRSF19	Coronary artery disease	rs142185765	13	23532487	C	T	0.222705	0.0229553	1.48286e-22	0.0153215	0.0205652	0.45626
TNFRSF19	Coronary artery disease	rs142579012	13	23484911	A	C	-0.259209	0.0306656	1.42246e-17	0.0640302	0.0657137	0.329867
TNFRSF19	Coronary artery disease	rs144299277	13	23804903	T	C	0.256484	0.0403572	1.03978e-10	0.316555	0.127522	0.0130515
TNFRSF19	Coronary artery disease	rs145908562	13	23498671	G	C	0.149483	0.0290383	1.31788e-07	0.0299018	0.0653912	0.647474
TNFRSF19	Coronary artery disease	rs147608479	13	23528484	A	G	0.222218	0.0448417	3.60518e-07	-0.150043	0.08865	0.0905441
TNFRSF19	Coronary artery disease	rs147874965	13	23853424	C	T	-0.244851	0.0404045	6.80636e-10	0.0537969	0.0540641	0.319708
TNFRSF19	Coronary artery disease	rs148157886	13	23588953	T	C	-0.233061	0.0328294	6.2761e-13	-0.0377382	0.0560987	0.501131
TNFRSF19	Coronary artery disease	rs151265357	13	23528035	A	G	0.198871	0.0260129	1.04398e-14	0.00717702	0.0355013	0.83979
TNFRSF19	Coronary artery disease	rs1581789	13	23648440	A	T	0.115555	0.00825386	7.78079e-45	0.00188895	0.00969405	0.845505
TNFRSF19	Coronary artery disease	rs182539087	13	23582156	A	G	-0.211193	0.0362965	2.96802e-09	0.0179916	0.0435702	0.679656
TNFRSF19	Coronary artery disease	rs184751212	13	23476331	G	C	-0.270992	0.0319945	1.22743e-17	0.037834	0.0275646	0.16989
TNFRSF19	Coronary artery disease	rs185344991	13	23477985	T	C	0.258807	0.0484829	4.69605e-08	0.0123211	0.0449312	0.783913
TNFRSF19	Coronary artery disease	rs186104598	13	23777201	A	G	-0.403977	0.0680812	1.48044e-09	-0.108219	0.238076	0.649429
TNFRSF19	Coronary artery disease	rs190432359	13	23691402	G	T	-0.443378	0.0832812	5.07922e-08	-0.288398	0.181481	0.11203
TNFRSF19	Coronary artery disease	rs192287411	13	23820669	A	G	0.219702	0.0437955	2.63048e-07	0.0341144	0.0657871	0.60407
TNFRSF19	Coronary artery disease	rs375152512	13	23808206	T	C	-0.124601	0.0247563	2.41302e-07	-0.0219156	0.0325397	0.500627
TNFRSF19	Coronary artery disease	rs4770491	13	23772922	T	A	0.0330424	0.00712532	1.76477e-06	-0.00474852	0.0082145	0.56322
TNFRSF19	Coronary artery disease	rs533054726	13	23712284	A	C	-0.302478	0.0647499	1.49517e-06	0.0447404	0.104718	0.6692
TNFRSF19	Coronary artery disease	rs545608692	13	23642020	C	T	-0.265205	0.0569132	1.58247e-06	0.230288	0.142256	0.105484
TNFRSF19	Coronary artery disease	rs561499121	13	23579313	A	G	0.324734	0.0600373	3.17117e-08	0.0261224	0.0556849	0.63899
TNFRSF19	Coronary artery disease	rs577003847	13	23462576	C	T	-0.215248	0.0426728	2.27771e-07	0.00619593	0.0641364	0.92304
TNFRSF19	Coronary artery disease	rs577835577	13	23606359	T	TA	-0.0842386	0.00743484	4.64693e-30	0.0206733	0.00845624	0.0144954
TNFRSF19	Coronary artery disease	rs61756242	13	23659080	T	C	0.361995	0.0208075	4.32175e-68	-0.0664994	0.0347137	0.055409
TNFRSF19	Coronary artery disease	rs61947005	13	23493322	C	T	0.0785031	0.00865488	5.92982e-20	-7.15321e-05	0.0109219	0.994774
TNFRSF19	Coronary artery disease	rs61947047	13	23579770	T	C	0.259204	0.00772853	6.60272e-247	-0.00148427	0.00860717	0.863087
TNFRSF19	Coronary artery disease	rs6490796	13	23445283	T	C	-0.0824774	0.0110357	3.89884e-14	-0.00709406	0.0139836	0.611936
TNFRSF19	Coronary artery disease	rs7334346	13	23516318	T	C	-0.109988	0.00714229	8.24154e-54	0.00413055	0.00810361	0.610249
TNFRSF19	Coronary artery disease	rs74518925	13	23764269	T	C	0.113126	0.0182954	3.1387e-10	-0.00717534	0.0403975	0.859023
TNFRSF19	Coronary artery disease	rs7490757	13	23597910	A	G	0.0713787	0.0139436	1.53498e-07	-0.0244623	0.0136204	0.072492
TNFRSF19	Coronary artery disease	rs74953307	13	23439525	A	G	-0.0768174	0.00906085	1.14602e-17	-0.00176822	0.0108157	0.870136
TNFRSF19	Coronary artery disease	rs753507	13	23857606	G	A	0.0738618	0.00856112	3.13302e-18	0.00987589	0.00872485	0.257665
TNFRSF19	Coronary artery disease	rs77289852	13	23608998	T	A	0.11206	0.0202308	1.52033e-08	0.0407881	0.0235592	0.0833988
TNFRSF19	Coronary artery disease	rs77648492	13	23639074	C	T	0.178532	0.0217026	9.65462e-17	0.000819279	0.0214103	0.969476
TNFRSF19	Coronary artery disease	rs79281281	13	23716015	T	C	-0.31077	0.0233738	1.22656e-40	-0.030774	0.0456479	0.50021
TNFRSF19	Coronary artery disease	rs79447321	13	23462735	C	T	-0.314534	0.0620784	2.02362e-07	-0.111438	0.119369	0.35053
TNFRSF19	Coronary artery disease	rs7991629	13	23610647	T	C	-0.31615	0.0122375	1.8158e-147	0.0221343	0.0139669	0.113018
TNFRSF19	Coronary artery disease	rs8181878	13	23852372	G	C	-0.107795	0.0111896	2.88648e-22	-0.0176288	0.0115416	0.126659
TNFRSF19	Coronary artery disease	rs9317921	13	23633612	A	G	-0.0675527	0.00720766	3.54682e-21	0.013847	0.00817213	0.0901862
TNFRSF19	Coronary artery disease	rs932880	13	23613900	C	T	0.16188	0.00768837	1.02506e-98	-0.013612	0.00881373	0.122488
TNFRSF19	Coronary artery disease	rs9507091	13	23417237	G	A	-0.0332952	0.0071961	1.85644e-06	0.00820613	0.00862622	0.341451
TNFRSF19	Coronary artery disease	rs9507153	13	23735076	A	G	-0.242308	0.0309052	2.24622e-15	-0.0471338	0.0634134	0.457312
TNFRSF19	Coronary artery disease	rs9510863	13	23799161	A	G	0.0650016	0.00729716	2.60289e-19	-0.0227526	0.00823838	0.0057487
TNFRSF19	Coronary artery disease	rs9553024	13	23662610	G	T	0.223255	0.0111225	6.43514e-90	-0.00721482	0.0110844	0.515111
TNFRSF19	Coronary artery disease	rs9578603	13	23466594	G	C	0.0834723	0.0102265	1.64281e-16	0.0150436	0.0117036	0.19866
TNFRSF19	Coronary artery disease	rs9578605	13	23487236	T	C	-0.0946216	0.00840776	1.10561e-29	-0.014174	0.00875066	0.105284
TNFRSF19	Heart failure	rs1104905	13	23704210	T	C	-0.0381727	0.00761757	2.70544e-07	0.000107948	0.00961865	0.991046
TNFRSF19	Heart failure	rs11148753	13	23372104	C	T	-0.0408411	0.00727656	9.96007e-09	0.0148977	0.00962471	0.121657
TNFRSF19	Heart failure	rs111526441	13	23579230	T	A	-0.0923007	0.0143639	6.55543e-11	0.0099452	0.0193183	0.606687
TNFRSF19	Heart failure	rs112347230	13	23556370	C	T	-0.0877393	0.0146096	9.53174e-10	0.0175064	0.0305996	0.567247
TNFRSF19	Heart failure	rs11617779	13	23694672	T	G	-0.105845	0.01393	1.49966e-14	-0.00554607	0.0170988	0.745669
TNFRSF19	Heart failure	rs11618388	13	23475963	T	G	0.0786155	0.00863523	4.35154e-20	0.00657058	0.0125894	0.601729
TNFRSF19	Heart failure	rs117025663	13	23385181	G	C	-0.300474	0.0599883	2.73743e-07	-0.0524273	0.154877	0.734979
TNFRSF19	Heart failure	rs117235878	13	23857351	C	T	-0.193806	0.0301575	6.53044e-11	-0.0121401	0.0181864	0.50443
TNFRSF19	Heart failure	rs117456328	13	23606309	G	A	0.169009	0.0301059	9.8956e-09	0.0890475	0.0654324	0.173542
TNFRSF19	Heart failure	rs118059902	13	23846445	C	T	0.130733	0.0192407	5.4304e-12	0.0236593	0.0258599	0.360242
TNFRSF19	Heart failure	rs12427498	13	23461289	C	T	-0.083424	0.0155552	4.09042e-08	-0.0233481	0.0157475	0.138168
TNFRSF19	Heart failure	rs12428914	13	23657212	T	C	-0.12243	0.0149435	1.27546e-16	-0.00253009	0.0266759	0.924438
TNFRSF19	Heart failure	rs138321490	13	23629903	T	C	0.321561	0.0698558	2.08013e-06	0.062182	0.0512443	0.224961
TNFRSF19	Heart failure	rs138342508	13	23592792	T	C	0.270401	0.0323423	3.12003e-17	-0.0300149	0.0241145	0.213248
TNFRSF19	Heart failure	rs139235207	13	23626325	G	T	0.167337	0.0359646	1.63709e-06	-0.0486563	0.0424432	0.251636
TNFRSF19	Heart failure	rs139784142	13	23553760	C	T	-0.14128	0.011882	6.65006e-33	-0.030827	0.0174263	0.0768936
TNFRSF19	Heart failure	rs140729530	13	23597473	G	A	0.071326	0.0127471	1.10013e-08	-0.00357061	0.0218593	0.870247
TNFRSF19	Heart failure	rs140848505	13	23471025	A	G	0.142998	0.0281983	1.97702e-07	-0.0612583	0.0609447	0.314826
TNFRSF19	Heart failure	rs141542853	13	23555218	C	A	-0.358396	0.0662046	3.09091e-08	0.0135269	0.133993	0.919588
TNFRSF19	Heart failure	rs142185765	13	23532487	C	T	0.222705	0.0229553	1.48286e-22	-0.00962144	0.0242894	0.692019
TNFRSF19	Heart failure	rs142579012	13	23484911	A	C	-0.259209	0.0306656	1.42246e-17	0.0942975	0.0772725	0.222342
TNFRSF19	Heart failure	rs144299277	13	23804903	T	C	0.256484	0.0403572	1.03978e-10	0.239344	0.143627	0.0956291
TNFRSF19	Heart failure	rs145908562	13	23498671	G	C	0.149483	0.0290383	1.31788e-07	0.0185238	0.0763388	0.808274
TNFRSF19	Heart failure	rs147608479	13	23528484	A	G	0.222218	0.0448417	3.60518e-07	-0.0225852	0.10289	0.826255
TNFRSF19	Heart failure	rs147874965	13	23853424	C	T	-0.244851	0.0404045	6.80636e-10	0.0469822	0.0633149	0.458064
TNFRSF19	Heart failure	rs148157886	13	23588953	T	C	-0.233061	0.0328294	6.2761e-13	-0.0381575	0.0656257	0.560943
TNFRSF19	Heart failure	rs151265357	13	23528035	A	G	0.198871	0.0260129	1.04398e-14	-0.105367	0.0415602	0.011236
TNFRSF19	Heart failure	rs1581789	13	23648440	A	T	0.115555	0.00825386	7.78079e-45	0.00341514	0.0114099	0.764702
TNFRSF19	Heart failure	rs182539087	13	23582156	A	G	-0.211193	0.0362965	2.96802e-09	-0.025208	0.0507685	0.619521
TNFRSF19	Heart failure	rs184751212	13	23476331	G	C	-0.270992	0.0319945	1.22743e-17	0.0301058	0.0326294	0.356185
TNFRSF19	Heart failure	rs185344991	13	23477985	T	C	0.258807	0.0484829	4.69605e-08	-0.0316125	0.0527806	0.549212
TNFRSF19	Heart failure	rs186104598	13	23777201	A	G	-0.403977	0.0680812	1.48044e-09	-0.0709415	0.280316	0.800209
TNFRSF19	Heart failure	rs190432359	13	23691402	G	T	-0.443378	0.0832812	5.07922e-08	-0.235672	0.210851	0.263687
TNFRSF19	Heart failure	rs192287411	13	23820669	A	G	0.219702	0.0437955	2.63048e-07	0.0166099	0.0767269	0.828613
TNFRSF19	Heart failure	rs375152512	13	23808206	T	C	-0.124601	0.0247563	2.41302e-07	-0.00296048	0.0379875	0.937881
TNFRSF19	Heart failure	rs4770491	13	23772922	T	A	0.0330424	0.00712532	1.76477e-06	0.0248041	0.00967207	0.0103324
TNFRSF19	Heart failure	rs533054726	13	23712284	A	C	-0.302478	0.0647499	1.49517e-06	-0.103	0.120064	0.390958
TNFRSF19	Heart failure	rs545608692	13	23642020	C	T	-0.265205	0.0569132	1.58247e-06	0.236726	0.168413	0.159834
TNFRSF19	Heart failure	rs561499121	13	23579313	A	G	0.324734	0.0600373	3.17117e-08	0.0811573	0.0653961	0.214602
TNFRSF19	Heart failure	rs577003847	13	23462576	C	T	-0.215248	0.0426728	2.27771e-07	-0.0729824	0.0746601	0.328308
TNFRSF19	Heart failure	rs577835577	13	23606359	T	TA	-0.0842386	0.00743484	4.64693e-30	0.00111197	0.00995568	0.911067
TNFRSF19	Heart failure	rs61756242	13	23659080	T	C	0.361995	0.0208075	4.32175e-68	-0.0593441	0.0406257	0.144083
TNFRSF19	Heart failure	rs61947005	13	23493322	C	T	0.0785031	0.00865488	5.92982e-20	-0.00664468	0.0128574	0.605299
TNFRSF19	Heart failure	rs61947047	13	23579770	T	C	0.259204	0.00772853	6.60272e-247	0.00020352	0.0101318	0.983974
TNFRSF19	Heart failure	rs6490796	13	23445283	T	C	-0.0824774	0.0110357	3.89884e-14	-0.00402409	0.0165518	0.807912
TNFRSF19	Heart failure	rs7334346	13	23516318	T	C	-0.109988	0.00714229	8.24154e-54	0.0073532	0.00954586	0.44112
TNFRSF19	Heart failure	rs74518925	13	23764269	T	C	0.113126	0.0182954	3.1387e-10	-0.00302834	0.0471145	0.94875
TNFRSF19	Heart failure	rs7490757	13	23597910	A	G	0.0713787	0.0139436	1.53498e-07	-0.0043063	0.0160546	0.788522
TNFRSF19	Heart failure	rs74953307	13	23439525	A	G	-0.0768174	0.00906085	1.14602e-17	-0.00189549	0.0126782	0.881153
TNFRSF19	Heart failure	rs753507	13	23857606	G	A	0.0738618	0.00856112	3.13302e-18	-0.013431	0.0102813	0.191433
TNFRSF19	Heart failure	rs77289852	13	23608998	T	A	0.11206	0.0202308	1.52033e-08	0.0427214	0.0277098	0.123136
TNFRSF19	Heart failure	rs77648492	13	23639074	C	T	0.178532	0.0217026	9.65462e-17	-0.0133135	0.0254619	0.601057
TNFRSF19	Heart failure	rs79281281	13	23716015	T	C	-0.31077	0.0233738	1.22656e-40	0.00932854	0.0530638	0.860452
TNFRSF19	Heart failure	rs79447321	13	23462735	C	T	-0.314534	0.0620784	2.02362e-07	-0.124224	0.144535	0.390078
TNFRSF19	Heart failure	rs7991629	13	23610647	T	C	-0.31615	0.0122375	1.8158e-147	0.0246094	0.016462	0.134934
TNFRSF19	Heart failure	rs8181878	13	23852372	G	C	-0.107795	0.0111896	2.88648e-22	0.000305336	0.0135588	0.982034
TNFRSF19	Heart failure	rs9317921	13	23633612	A	G	-0.0675527	0.00720766	3.54682e-21	-0.00184958	0.00963058	0.847701
TNFRSF19	Heart failure	rs932880	13	23613900	C	T	0.16188	0.00768837	1.02506e-98	0.00263168	0.0103856	0.799962
TNFRSF19	Heart failure	rs9507091	13	23417237	G	A	-0.0332952	0.0071961	1.85644e-06	-0.00556982	0.0101531	0.583291
TNFRSF19	Heart failure	rs9507153	13	23735076	A	G	-0.242308	0.0309052	2.24622e-15	-0.055856	0.0736145	0.447994
TNFRSF19	Heart failure	rs9510863	13	23799161	A	G	0.0650016	0.00729716	2.60289e-19	-0.00169265	0.00969859	0.861452
TNFRSF19	Heart failure	rs9553024	13	23662610	G	T	0.223255	0.0111225	6.43514e-90	0.00109801	0.0130474	0.932933
TNFRSF19	Heart failure	rs9578603	13	23466594	G	C	0.0834723	0.0102265	1.64281e-16	-0.00177863	0.0137171	0.896831
TNFRSF19	Heart failure	rs9578605	13	23487236	T	C	-0.0946216	0.00840776	1.10561e-29	-0.000682602	0.010297	0.947146
TNFRSF19	Atrial fibrillation	rs1104905	13	23704210	T	C	-0.0381727	0.00761757	2.70544e-07	0.00173377	0.00991369	0.861168
TNFRSF19	Atrial fibrillation	rs11148753	13	23372104	C	T	-0.0408411	0.00727656	9.96007e-09	0.0174065	0.00992419	0.0794401
TNFRSF19	Atrial fibrillation	rs111526441	13	23579230	T	A	-0.0923007	0.0143639	6.55543e-11	0.0497368	0.0198675	0.0122999
TNFRSF19	Atrial fibrillation	rs112347230	13	23556370	C	T	-0.0877393	0.0146096	9.53174e-10	-0.0152795	0.0316814	0.629602
TNFRSF19	Atrial fibrillation	rs11617779	13	23694672	T	G	-0.105845	0.01393	1.49966e-14	0.0171384	0.0176099	0.33044
TNFRSF19	Atrial fibrillation	rs11618388	13	23475963	T	G	0.0786155	0.00863523	4.35154e-20	-0.00472346	0.0129664	0.715644
TNFRSF19	Atrial fibrillation	rs117025663	13	23385181	G	C	-0.300474	0.0599883	2.73743e-07	-0.223007	0.147777	0.13128
TNFRSF19	Atrial fibrillation	rs117235878	13	23857351	C	T	-0.193806	0.0301575	6.53044e-11	-0.0176481	0.0186339	0.343588
TNFRSF19	Atrial fibrillation	rs117456328	13	23606309	G	A	0.169009	0.0301059	9.8956e-09	-0.0878147	0.0664443	0.186292
TNFRSF19	Atrial fibrillation	rs118059902	13	23846445	C	T	0.130733	0.0192407	5.4304e-12	0.0390942	0.0267178	0.143406
TNFRSF19	Atrial fibrillation	rs12427498	13	23461289	C	T	-0.083424	0.0155552	4.09042e-08	-0.0132899	0.0163178	0.415394
TNFRSF19	Atrial fibrillation	rs12428914	13	23657212	T	C	-0.12243	0.0149435	1.27546e-16	-0.0570569	0.027438	0.0375725
TNFRSF19	Atrial fibrillation	rs138321490	13	23629903	T	C	0.321561	0.0698558	2.08013e-06	0.0011743	0.0522132	0.982057
TNFRSF19	Atrial fibrillation	rs138342508	13	23592792	T	C	0.270401	0.0323423	3.12003e-17	0.0329273	0.024974	0.187348
TNFRSF19	Atrial fibrillation	rs139235207	13	23626325	G	T	0.167337	0.0359646	1.63709e-06	-0.018187	0.0442156	0.680835
TNFRSF19	Atrial fibrillation	rs139784142	13	23553760	C	T	-0.14128	0.011882	6.65006e-33	-0.0390634	0.0179883	0.0298855
TNFRSF19	Atrial fibrillation	rs140729530	13	23597473	G	A	0.071326	0.0127471	1.10013e-08	-0.0083365	0.0224344	0.710194
TNFRSF19	Atrial fibrillation	rs140848505	13	23471025	A	G	0.142998	0.0281983	1.97702e-07	0.0121491	0.0621452	0.845005
TNFRSF19	Atrial fibrillation	rs141542853	13	23555218	C	A	-0.358396	0.0662046	3.09091e-08	0.0311217	0.137928	0.821483
TNFRSF19	Atrial fibrillation	rs142185765	13	23532487	C	T	0.222705	0.0229553	1.48286e-22	-0.0234762	0.0248986	0.345747
TNFRSF19	Atrial fibrillation	rs142579012	13	23484911	A	C	-0.259209	0.0306656	1.42246e-17	-0.00875603	0.0789803	0.911725
TNFRSF19	Atrial fibrillation	rs144299277	13	23804903	T	C	0.256484	0.0403572	1.03978e-10	0.239376	0.15495	0.12238
TNFRSF19	Atrial fibrillation	rs145908562	13	23498671	G	C	0.149483	0.0290383	1.31788e-07	-0.078432	0.0799224	0.326419
TNFRSF19	Atrial fibrillation	rs147608479	13	23528484	A	G	0.222218	0.0448417	3.60518e-07	0.0521944	0.105051	0.619296
TNFRSF19	Atrial fibrillation	rs147874965	13	23853424	C	T	-0.244851	0.0404045	6.80636e-10	0.0442637	0.0670566	0.509194
TNFRSF19	Atrial fibrillation	rs148157886	13	23588953	T	C	-0.233061	0.0328294	6.2761e-13	-0.16814	0.0680144	0.0134314
TNFRSF19	Atrial fibrillation	rs151265357	13	23528035	A	G	0.198871	0.0260129	1.04398e-14	-0.00418608	0.0423694	0.921298
TNFRSF19	Atrial fibrillation	rs1581789	13	23648440	A	T	0.115555	0.00825386	7.78079e-45	0.00677536	0.0117338	0.563653
TNFRSF19	Atrial fibrillation	rs182539087	13	23582156	A	G	-0.211193	0.0362965	2.96802e-09	0.117167	0.0521879	0.0247617
TNFRSF19	Atrial fibrillation	rs184751212	13	23476331	G	C	-0.270992	0.0319945	1.22743e-17	-0.0374139	0.033969	0.270717
TNFRSF19	Atrial fibrillation	rs185344991	13	23477985	T	C	0.258807	0.0484829	4.69605e-08	-0.00779211	0.0546629	0.886647
TNFRSF19	Atrial fibrillation	rs186104598	13	23777201	A	G	-0.403977	0.0680812	1.48044e-09	0.0345851	0.267554	0.897149
TNFRSF19	Atrial fibrillation	rs190432359	13	23691402	G	T	-0.443378	0.0832812	5.07922e-08	-0.294818	0.226157	0.19237
TNFRSF19	Atrial fibrillation	rs192287411	13	23820669	A	G	0.219702	0.0437955	2.63048e-07	-0.0335118	0.0796569	0.673974
TNFRSF19	Atrial fibrillation	rs375152512	13	23808206	T	C	-0.124601	0.0247563	2.41302e-07	-0.0674648	0.03969	0.0891703
TNFRSF19	Atrial fibrillation	rs4770491	13	23772922	T	A	0.0330424	0.00712532	1.76477e-06	0.0142546	0.00995214	0.152054
TNFRSF19	Atrial fibrillation	rs533054726	13	23712284	A	C	-0.302478	0.0647499	1.49517e-06	-0.100106	0.127251	0.431466
TNFRSF19	Atrial fibrillation	rs545608692	13	23642020	C	T	-0.265205	0.0569132	1.58247e-06	0.21137	0.175485	0.228401
TNFRSF19	Atrial fibrillation	rs561499121	13	23579313	A	G	0.324734	0.0600373	3.17117e-08	0.0653319	0.0690419	0.344014
TNFRSF19	Atrial fibrillation	rs577003847	13	23462576	C	T	-0.215248	0.0426728	2.27771e-07	0.00584088	0.0779066	0.940236
TNFRSF19	Atrial fibrillation	rs577835577	13	23606359	T	TA	-0.0842386	0.00743484	4.64693e-30	0.00272183	0.010285	0.791287
TNFRSF19	Atrial fibrillation	rs61756242	13	23659080	T	C	0.361995	0.0208075	4.32175e-68	-0.036554	0.0423994	0.388614
TNFRSF19	Atrial fibrillation	rs61947005	13	23493322	C	T	0.0785031	0.00865488	5.92982e-20	-0.0105176	0.0132539	0.42746
TNFRSF19	Atrial fibrillation	rs61947047	13	23579770	T	C	0.259204	0.00772853	6.60272e-247	-0.00410655	0.0104864	0.695348
TNFRSF19	Atrial fibrillation	rs6490796	13	23445283	T	C	-0.0824774	0.0110357	3.89884e-14	-0.00466781	0.0169934	0.78356
TNFRSF19	Atrial fibrillation	rs7334346	13	23516318	T	C	-0.109988	0.00714229	8.24154e-54	-0.00106541	0.00985613	0.913919
TNFRSF19	Atrial fibrillation	rs74518925	13	23764269	T	C	0.113126	0.0182954	3.1387e-10	0.0330255	0.0485132	0.496028
TNFRSF19	Atrial fibrillation	rs7490757	13	23597910	A	G	0.0713787	0.0139436	1.53498e-07	0.0324557	0.0165833	0.0503315
TNFRSF19	Atrial fibrillation	rs74953307	13	23439525	A	G	-0.0768174	0.00906085	1.14602e-17	0.00101671	0.013066	0.937977
TNFRSF19	Atrial fibrillation	rs753507	13	23857606	G	A	0.0738618	0.00856112	3.13302e-18	-0.0194113	0.010573	0.0663682
TNFRSF19	Atrial fibrillation	rs77289852	13	23608998	T	A	0.11206	0.0202308	1.52033e-08	-0.030107	0.0287329	0.29472
TNFRSF19	Atrial fibrillation	rs77648492	13	23639074	C	T	0.178532	0.0217026	9.65462e-17	0.00315042	0.0261935	0.904266
TNFRSF19	Atrial fibrillation	rs79281281	13	23716015	T	C	-0.31077	0.0233738	1.22656e-40	-0.0537524	0.0547693	0.32638
TNFRSF19	Atrial fibrillation	rs79447321	13	23462735	C	T	-0.314534	0.0620784	2.02362e-07	-0.111936	0.144529	0.438641
TNFRSF19	Atrial fibrillation	rs7991629	13	23610647	T	C	-0.31615	0.0122375	1.8158e-147	0.0137442	0.0169998	0.418807
TNFRSF19	Atrial fibrillation	rs8181878	13	23852372	G	C	-0.107795	0.0111896	2.88648e-22	-0.0233917	0.0139944	0.0946215
TNFRSF19	Atrial fibrillation	rs9317921	13	23633612	A	G	-0.0675527	0.00720766	3.54682e-21	0.00971829	0.00992833	0.327657
TNFRSF19	Atrial fibrillation	rs932880	13	23613900	C	T	0.16188	0.00768837	1.02506e-98	-0.00485175	0.0107053	0.650398
TNFRSF19	Atrial fibrillation	rs9507091	13	23417237	G	A	-0.0332952	0.0071961	1.85644e-06	0.00649246	0.0104466	0.534276
TNFRSF19	Atrial fibrillation	rs9507153	13	23735076	A	G	-0.242308	0.0309052	2.24622e-15	-0.0662494	0.0775612	0.393019
TNFRSF19	Atrial fibrillation	rs9510863	13	23799161	A	G	0.0650016	0.00729716	2.60289e-19	0.00111922	0.0100027	0.910909
TNFRSF19	Atrial fibrillation	rs9553024	13	23662610	G	T	0.223255	0.0111225	6.43514e-90	-0.0143018	0.0134412	0.287315
TNFRSF19	Atrial fibrillation	rs9578603	13	23466594	G	C	0.0834723	0.0102265	1.64281e-16	0.0183896	0.0141649	0.194201
TNFRSF19	Atrial fibrillation	rs9578605	13	23487236	T	C	-0.0946216	0.00840776	1.10561e-29	-0.00506307	0.0106258	0.633725
TNFRSF1A	Coronary artery disease	rs1800693	12	6330843	C	T	-0.0593902	0.00734772	3.16465e-16	0.00191826	0.00818482	0.814699
TNFRSF1A	Coronary artery disease	rs4149584	12	6333477	T	C	-0.302924	0.028173	2.89071e-27	0.0781356	0.0381015	0.040294
TNFRSF1A	Coronary artery disease	rs78231534	12	6296445	C	T	-0.360298	0.0771054	1.48562e-06	-0.120413	0.059178	0.0418755
TNFRSF1A	Heart failure	rs1800693	12	6330843	C	T	-0.0593902	0.00734772	3.16465e-16	-0.0226898	0.00963838	0.0185674
TNFRSF1A	Heart failure	rs4149584	12	6333477	T	C	-0.302924	0.028173	2.89071e-27	-0.0173373	0.0446876	0.698041
TNFRSF1A	Heart failure	rs78231534	12	6296445	C	T	-0.360298	0.0771054	1.48562e-06	-0.125301	0.0701165	0.0739299
TNFRSF1A	Atrial fibrillation	rs1800693	12	6330843	C	T	-0.0593902	0.00734772	3.16465e-16	-0.00239637	0.00991888	0.809093
TNFRSF1A	Atrial fibrillation	rs4149584	12	6333477	T	C	-0.302924	0.028173	2.89071e-27	-0.0631095	0.0466435	0.17605
TNFRSF1A	Atrial fibrillation	rs78231534	12	6296445	C	T	-0.360298	0.0771054	1.48562e-06	-0.0957884	0.0728422	0.188506
TNFRSF1B	Coronary artery disease	rs1061631	1	12208442	A	G	0.0625517	0.00955533	2.94974e-11	-0.0148928	0.0105454	0.157873
TNFRSF1B	Coronary artery disease	rs1148464	1	12148840	T	C	-0.0776116	0.0135213	4.7352e-09	-0.00382444	0.0119555	0.749052
TNFRSF1B	Coronary artery disease	rs1201165	1	12145829	G	T	-0.0578531	0.00758394	1.1887e-14	-0.00836674	0.00814202	0.304138
TNFRSF1B	Coronary artery disease	rs146016809	1	12313208	A	G	-0.240446	0.0324138	5.94451e-14	0.0207475	0.0212966	0.32995
TNFRSF1B	Coronary artery disease	rs1800621	1	12208514	G	A	-0.14755	0.0183726	4.83482e-16	0.0278972	0.0270153	0.301769
TNFRSF1B	Coronary artery disease	rs235220	1	12203862	T	C	-0.0638969	0.00965065	1.78395e-11	0.0114307	0.00998011	0.252067
TNFRSF1B	Coronary artery disease	rs3397	1	12207235	T	C	-0.0547279	0.00839831	3.59745e-11	0.00536032	0.00835168	0.520987
TNFRSF1B	Coronary artery disease	rs5745991	1	12181798	G	T	0.053082	0.0110629	8.00492e-07	0.00306066	0.0116933	0.793518
TNFRSF1B	Coronary artery disease	rs5746026	1	12193005	A	G	-0.391643	0.0187726	5.87105e-97	0.081347	0.0265751	0.00220582
TNFRSF1B	Coronary artery disease	rs616645	1	12180767	G	T	-0.0869545	0.00888594	6.48938e-23	0.0104542	0.0107407	0.330391
TNFRSF1B	Coronary artery disease	rs6668157	1	12127073	T	C	-0.0697394	0.0119371	2.57518e-09	-0.0422563	0.0155343	0.00652424
TNFRSF1B	Heart failure	rs1061631	1	12208442	A	G	0.0625517	0.00955533	2.94974e-11	0.01385	0.012445	0.265752
TNFRSF1B	Heart failure	rs1148464	1	12148840	T	C	-0.0776116	0.0135213	4.7352e-09	0.0120591	0.0140597	0.391057
TNFRSF1B	Heart failure	rs1201165	1	12145829	G	T	-0.0578531	0.00758394	1.1887e-14	-0.000766802	0.00958313	0.936225
TNFRSF1B	Heart failure	rs146016809	1	12313208	A	G	-0.240446	0.0324138	5.94451e-14	0.0214019	0.0249211	0.390459
TNFRSF1B	Heart failure	rs1800621	1	12208514	G	A	-0.14755	0.0183726	4.83482e-16	0.0366305	0.0315984	0.246354
TNFRSF1B	Heart failure	rs235220	1	12203862	T	C	-0.0638969	0.00965065	1.78395e-11	0.00216494	0.0117357	0.853641
TNFRSF1B	Heart failure	rs3397	1	12207235	T	C	-0.0547279	0.00839831	3.59745e-11	0.0163875	0.00983814	0.0957701
TNFRSF1B	Heart failure	rs5745991	1	12181798	G	T	0.053082	0.0110629	8.00492e-07	0.0108359	0.0137523	0.430737
TNFRSF1B	Heart failure	rs5746026	1	12193005	A	G	-0.391643	0.0187726	5.87105e-97	-0.0131913	0.0318551	0.678797
TNFRSF1B	Heart failure	rs616645	1	12180767	G	T	-0.0869545	0.00888594	6.48938e-23	0.00567788	0.0126512	0.653576
TNFRSF1B	Heart failure	rs6668157	1	12127073	T	C	-0.0697394	0.0119371	2.57518e-09	0.00781573	0.0181023	0.665921
TNFRSF1B	Atrial fibrillation	rs1061631	1	12208442	A	G	0.0625517	0.00955533	2.94974e-11	-0.00354318	0.0127954	0.781849
TNFRSF1B	Atrial fibrillation	rs1148464	1	12148840	T	C	-0.0776116	0.0135213	4.7352e-09	0.00269054	0.0144937	0.852731
TNFRSF1B	Atrial fibrillation	rs1201165	1	12145829	G	T	-0.0578531	0.00758394	1.1887e-14	0.00540144	0.00988537	0.584786
TNFRSF1B	Atrial fibrillation	rs146016809	1	12313208	A	G	-0.240446	0.0324138	5.94451e-14	0.00370999	0.0256273	0.884895
TNFRSF1B	Atrial fibrillation	rs1800621	1	12208514	G	A	-0.14755	0.0183726	4.83482e-16	-0.0379993	0.0326757	0.24486
TNFRSF1B	Atrial fibrillation	rs235220	1	12203862	T	C	-0.0638969	0.00965065	1.78395e-11	-0.011576	0.0120735	0.337663
TNFRSF1B	Atrial fibrillation	rs3397	1	12207235	T	C	-0.0547279	0.00839831	3.59745e-11	0.00767759	0.0101314	0.448569
TNFRSF1B	Atrial fibrillation	rs5745991	1	12181798	G	T	0.053082	0.0110629	8.00492e-07	-0.00981338	0.0141883	0.489154
TNFRSF1B	Atrial fibrillation	rs5746026	1	12193005	A	G	-0.391643	0.0187726	5.87105e-97	-0.00264596	0.0326734	0.935456
TNFRSF1B	Atrial fibrillation	rs616645	1	12180767	G	T	-0.0869545	0.00888594	6.48938e-23	-0.00256254	0.0130224	0.844
TNFRSF1B	Atrial fibrillation	rs6668157	1	12127073	T	C	-0.0697394	0.0119371	2.57518e-09	-0.020324	0.0184159	0.269762
TNFRSF21	Heart failure	rs10948354	6	47411715	G	A	0.0385303	0.00778056	3.67038e-07	-0.00189044	0.00995402	0.849374
TNFRSF21	Heart failure	rs111567807	6	47245252	T	C	-0.221576	0.0382743	3.53699e-09	-0.0544645	0.0657495	0.407465
TNFRSF21	Heart failure	rs112795201	6	47315955	A	G	0.114159	0.0221961	1.35048e-07	0.046527	0.0922908	0.614166
TNFRSF21	Heart failure	rs115811357	6	47375528	T	C	0.124169	0.0215881	4.41665e-09	-0.0758548	0.0689732	0.271432
TNFRSF21	Heart failure	rs116323151	6	47097251	A	T	-0.230043	0.0357198	5.96543e-11	0.010968	0.0230805	0.634641
TNFRSF21	Heart failure	rs116512558	6	47283009	T	C	0.124261	0.0213158	2.77926e-09	0.0122591	0.0372686	0.742202
TNFRSF21	Heart failure	rs116683092	6	47297417	T	C	-0.229743	0.0237939	2.32845e-22	0.0883342	0.0480663	0.0660983
TNFRSF21	Heart failure	rs12209940	6	47126826	G	A	0.050048	0.0105485	1.0448e-06	-0.0161328	0.0124635	0.195525
TNFRSF21	Heart failure	rs1234115	6	47036549	G	A	0.0672951	0.0135763	3.58305e-07	-0.00282561	0.0179035	0.874595
TNFRSF21	Heart failure	rs144396178	6	47324318	G	T	0.158331	0.0327377	6.61222e-07	0.0126293	0.0289613	0.662782
TNFRSF21	Heart failure	rs148598211	6	47286508	T	C	-1.87442	0.0566048	9.2965e-241	-0.186688	0.27994	0.504845
TNFRSF21	Heart failure	rs150965633	6	47341023	T	C	0.171149	0.0316283	3.12912e-08	-0.0201982	0.0911136	0.824562
TNFRSF21	Heart failure	rs1738819	6	47126816	T	C	-0.0580107	0.0109062	5.21532e-08	0.00547936	0.0155248	0.724131
TNFRSF21	Heart failure	rs185266721	6	47044164	C	T	-0.814679	0.0954823	7.17633e-18	0.117132	0.174806	0.502816
TNFRSF21	Heart failure	rs2281444	6	47301850	G	C	0.0782731	0.0100313	3.02534e-15	0.0148438	0.0122632	0.226113
TNFRSF21	Heart failure	rs28679603	6	47306827	C	T	0.237897	0.0481216	3.8334e-07	0.0327121	0.047762	0.493409
TNFRSF21	Heart failure	rs4422623	6	47376544	T	C	-0.0681122	0.0121158	9.45073e-09	0.016586	0.0162956	0.308762
TNFRSF21	Heart failure	rs557928302	6	47427063	G	A	-0.935703	0.0810622	4.00297e-31	0.00370416	0.244003	0.987888
TNFRSF21	Heart failure	rs569687639	6	47235209	G	A	-0.422503	0.0555176	1.3678e-14	0.170127	0.108543	0.117028
TNFRSF21	Heart failure	rs573145144	6	47125070	G	A	0.121422	0.0194071	1.9676e-10	-0.0657163	0.0509013	0.196684
TNFRSF21	Heart failure	rs6458555	6	47309833	A	G	0.11984	0.00797841	2.69349e-51	-0.00435942	0.010857	0.688031
TNFRSF21	Heart failure	rs6910022	6	47235405	A	C	0.116021	0.0124853	7.52765e-21	-0.0285392	0.0135063	0.0345979
TNFRSF21	Heart failure	rs78172850	6	47182141	G	A	-0.0902778	0.0140766	7.11901e-11	0.0749014	0.0167364	7.62816e-06
TNFRSF21	Heart failure	rs78564393	6	47322989	G	C	-0.122614	0.0258972	1.0972e-06	0.0419465	0.03661	0.251892
TNFRSF21	Heart failure	rs80240072	6	47284642	T	C	0.204233	0.0362386	8.71308e-09	0.0335174	0.0329426	0.30894
TNFRSF21	Heart failure	rs9296529	6	47146673	G	A	-0.0658497	0.00756426	1.58267e-18	0.00473901	0.00959817	0.621488
TNFRSF21	Heart failure	rs9369700	6	47489725	C	G	0.0528882	0.00795685	1.49689e-11	-0.00294641	0.0098147	0.764022
TNFRSF21	Heart failure	rs9381522	6	47189995	G	A	-0.0453206	0.00771425	2.11524e-09	0.0141557	0.009536	0.13769
TNFRSF21	Heart failure	rs995641	6	47145303	G	C	-0.0556984	0.00739519	2.50407e-14	0.0174564	0.0101327	0.0849278
TNFRSF4	Coronary artery disease	rs114027205	1	1283275	T	C	-0.0979642	0.0166633	2.06327e-09	-0.047309	0.0226777	0.0369649
TNFRSF4	Coronary artery disease	rs12077700	1	1284395	T	C	-0.23478	0.0274942	6.75447e-18	-0.0252333	0.0344622	0.464045
TNFRSF4	Coronary artery disease	rs144736435	1	1148514	A	G	-0.245068	0.0361681	6.18576e-12	-0.0193283	0.040239	0.630988
TNFRSF4	Coronary artery disease	rs186263536	1	1236456	T	C	0.234777	0.0289236	2.38643e-16	0.0163964	0.0238024	0.490916
TNFRSF4	Coronary artery disease	rs202208359	1	1175544	T	C	0.262974	0.0569935	1.97396e-06	-0.00260732	0.139465	0.985084
TNFRSF4	Coronary artery disease	rs2710884	1	1034279	A	G	0.042406	0.00784128	3.18581e-08	0.0225943	0.00839288	0.00710084
TNFRSF4	Coronary artery disease	rs34160451	1	1213065	A	G	0.145696	0.0255264	5.72701e-09	-0.00924467	0.0213724	0.665341
TNFRSF4	Coronary artery disease	rs35304565	1	1214100	A	G	0.232781	0.0487331	8.91195e-07	-0.104745	0.0517553	0.0429853
TNFRSF4	Coronary artery disease	rs35946613	1	1330125	A	G	0.0998507	0.00924831	1.7851e-27	0.0114196	0.00923629	0.216316
TNFRSF4	Coronary artery disease	rs3813202	1	1215384	A	G	-0.317719	0.0190906	1.70944e-62	-0.0140094	0.0266358	0.598915
TNFRSF4	Coronary artery disease	rs4970422	1	1220377	T	C	-0.111347	0.0217046	1.44786e-07	-0.0232412	0.0244262	0.341357
TNFRSF4	Coronary artery disease	rs541760890	1	1251298	T	C	-0.416303	0.0636111	2.98469e-11	-0.153221	0.119474	0.199679
TNFRSF4	Coronary artery disease	rs55704653	1	1254786	A	G	-0.342012	0.0682823	2.7386e-07	-0.068164	0.0622157	0.273251
TNFRSF4	Coronary artery disease	rs9329409	1	1196201	C	T	-0.0704441	0.00825159	6.88558e-18	-0.000906119	0.00921717	0.921688
TNFRSF4	Heart failure	rs114027205	1	1283275	T	C	-0.0979642	0.0166633	2.06327e-09	-0.00897549	0.0265745	0.735553
TNFRSF4	Heart failure	rs12077700	1	1284395	T	C	-0.23478	0.0274942	6.75447e-18	0.0358886	0.0407391	0.378351
TNFRSF4	Heart failure	rs144736435	1	1148514	A	G	-0.245068	0.0361681	6.18576e-12	0.0574943	0.0474275	0.225414
TNFRSF4	Heart failure	rs186263536	1	1236456	T	C	0.234777	0.0289236	2.38643e-16	0.0196088	0.0279055	0.482251
TNFRSF4	Heart failure	rs202208359	1	1175544	T	C	0.262974	0.0569935	1.97396e-06	-0.0377164	0.162369	0.816314
TNFRSF4	Heart failure	rs2710884	1	1034279	A	G	0.042406	0.00784128	3.18581e-08	-0.021229	0.00990635	0.0321152
TNFRSF4	Heart failure	rs34160451	1	1213065	A	G	0.145696	0.0255264	5.72701e-09	-0.0456681	0.0252621	0.0706431
TNFRSF4	Heart failure	rs35304565	1	1214100	A	G	0.232781	0.0487331	8.91195e-07	-0.0749511	0.0604557	0.215061
TNFRSF4	Heart failure	rs35946613	1	1330125	A	G	0.0998507	0.00924831	1.7851e-27	0.015797	0.0108886	0.14684
TNFRSF4	Heart failure	rs3813202	1	1215384	A	G	-0.317719	0.0190906	1.70944e-62	-0.0361662	0.0314115	0.249582
TNFRSF4	Heart failure	rs4970422	1	1220377	T	C	-0.111347	0.0217046	1.44786e-07	-0.0164846	0.0286951	0.565648
TNFRSF4	Heart failure	rs541760890	1	1251298	T	C	-0.416303	0.0636111	2.98469e-11	-0.197078	0.143739	0.170351
TNFRSF4	Heart failure	rs55704653	1	1254786	A	G	-0.342012	0.0682823	2.7386e-07	0.0164896	0.0739883	0.823638
TNFRSF4	Heart failure	rs9329409	1	1196201	C	T	-0.0704441	0.00825159	6.88558e-18	-0.0147537	0.0108599	0.17429
TNFRSF4	Atrial fibrillation	rs114027205	1	1283275	T	C	-0.0979642	0.0166633	2.06327e-09	0.0117981	0.0275066	0.667982
TNFRSF4	Atrial fibrillation	rs12077700	1	1284395	T	C	-0.23478	0.0274942	6.75447e-18	0.00947367	0.0411419	0.817884
TNFRSF4	Atrial fibrillation	rs144736435	1	1148514	A	G	-0.245068	0.0361681	6.18576e-12	0.0558243	0.0483575	0.248333
TNFRSF4	Atrial fibrillation	rs186263536	1	1236456	T	C	0.234777	0.0289236	2.38643e-16	-0.0177065	0.0286582	0.536675
TNFRSF4	Atrial fibrillation	rs202208359	1	1175544	T	C	0.262974	0.0569935	1.97396e-06	-0.488975	0.185994	0.00856387
TNFRSF4	Atrial fibrillation	rs2710884	1	1034279	A	G	0.042406	0.00784128	3.18581e-08	-0.0355153	0.0101843	0.000488023
TNFRSF4	Atrial fibrillation	rs34160451	1	1213065	A	G	0.145696	0.0255264	5.72701e-09	0.00249435	0.0261573	0.924029
TNFRSF4	Atrial fibrillation	rs35304565	1	1214100	A	G	0.232781	0.0487331	8.91195e-07	0.0162904	0.0614496	0.79093
TNFRSF4	Atrial fibrillation	rs35946613	1	1330125	A	G	0.0998507	0.00924831	1.7851e-27	0.00220499	0.0111868	0.843744
TNFRSF4	Atrial fibrillation	rs3813202	1	1215384	A	G	-0.317719	0.0190906	1.70944e-62	0.0290825	0.0319933	0.363341
TNFRSF4	Atrial fibrillation	rs4970422	1	1220377	T	C	-0.111347	0.0217046	1.44786e-07	0.0118286	0.0293744	0.687179
TNFRSF4	Atrial fibrillation	rs541760890	1	1251298	T	C	-0.416303	0.0636111	2.98469e-11	-0.193687	0.143252	0.176353
TNFRSF4	Atrial fibrillation	rs55704653	1	1254786	A	G	-0.342012	0.0682823	2.7386e-07	-0.00957348	0.072839	0.895432
TNFRSF4	Atrial fibrillation	rs9329409	1	1196201	C	T	-0.0704441	0.00825159	6.88558e-18	-0.0142329	0.0111614	0.202243
TNFRSF6B	Coronary artery disease	rs115251319	20	63562859	A	C	0.247519	0.0360767	3.42116e-12	-0.0384118	0.0319504	0.229273
TNFRSF6B	Coronary artery disease	rs11551683	20	63558827	G	A	-0.0940357	0.013193	5.10313e-13	0.00288186	0.0109234	0.791916
TNFRSF6B	Coronary artery disease	rs115610405	20	63694480	A	C	-0.363166	0.0263046	1.16958e-43	-0.0164194	0.0192929	0.394738
TNFRSF6B	Coronary artery disease	rs116973806	20	63860263	T	C	-0.191774	0.0220526	1.71579e-18	0.0136689	0.0426828	0.748783
TNFRSF6B	Coronary artery disease	rs117238689	20	63693051	T	C	-0.179065	0.0215917	5.51056e-17	-0.00819981	0.0181764	0.6519
TNFRSF6B	Coronary artery disease	rs117890987	20	63531659	T	C	-0.150316	0.0202072	5.08271e-14	0.0307371	0.0156391	0.0493674
TNFRSF6B	Coronary artery disease	rs139136281	20	63795761	T	C	0.595828	0.0308337	1.68986e-83	0.0415815	0.0543301	0.444063
TNFRSF6B	Coronary artery disease	rs140890899	20	63499116	T	C	0.133292	0.0226307	1.93244e-09	-0.00116713	0.0264328	0.964781
TNFRSF6B	Coronary artery disease	rs141069934	20	63783885	C	A	-0.257437	0.0559274	2.08167e-06	0.066545	0.0736493	0.36624
TNFRSF6B	Coronary artery disease	rs1412314	20	63624592	A	G	0.354814	0.062303	6.16952e-09	-0.0440367	0.112156	0.694586
TNFRSF6B	Coronary artery disease	rs141617990	20	63851659	T	C	-0.171298	0.0324185	6.3211e-08	-0.0253334	0.0318779	0.426787
TNFRSF6B	Coronary artery disease	rs142066038	20	63837831	T	G	0.239373	0.040136	1.23033e-09	0.0514035	0.0671889	0.444236
TNFRSF6B	Coronary artery disease	rs142382630	20	63729232	A	G	-0.521209	0.111443	1.45614e-06	-0.0560476	0.127014	0.659018
TNFRSF6B	Coronary artery disease	rs142880905	20	63808454	G	C	-0.179371	0.0276608	4.44648e-11	-0.0277347	0.0305519	0.36399
TNFRSF6B	Coronary artery disease	rs143155137	20	63713831	G	A	-0.410466	0.0621125	1.94211e-11	0.0846711	0.0277675	0.00229388
TNFRSF6B	Coronary artery disease	rs143186267	20	63871188	A	G	0.237186	0.0243963	1.21228e-22	-0.0030972	0.0183441	0.865923
TNFRSF6B	Coronary artery disease	rs143584140	20	63826070	A	G	-0.309917	0.0600685	1.23876e-07	-0.0428129	0.0718781	0.551422
TNFRSF6B	Coronary artery disease	rs143585597	20	63692428	T	C	-0.251871	0.0274283	2.09841e-20	-0.0048458	0.0359882	0.892889
TNFRSF6B	Coronary artery disease	rs145473760	20	63829142	T	C	0.288135	0.0342587	2.04021e-17	0.0586038	0.0317079	0.0645669
TNFRSF6B	Coronary artery disease	rs146168759	20	63725518	C	G	-0.450709	0.0977217	1.99244e-06	0.091532	0.140448	0.514586
TNFRSF6B	Coronary artery disease	rs148117712	20	63629492	C	A	-0.261084	0.0405948	6.31903e-11	-0.00406519	0.081279	0.96011
TNFRSF6B	Coronary artery disease	rs149089632	20	63723710	T	C	-0.190997	0.0333709	5.21882e-09	0.108442	0.0384457	0.00479281
TNFRSF6B	Coronary artery disease	rs150998792	20	63499050	T	G	0.185523	0.0176996	5.23865e-26	0.00825876	0.0262736	0.753265
TNFRSF6B	Coronary artery disease	rs181126102	20	63688845	G	T	0.189088	0.0382043	3.72231e-07	0.0127839	0.0337435	0.704794
TNFRSF6B	Coronary artery disease	rs181134697	20	63602897	A	G	0.39741	0.0762424	9.31794e-08	0.159469	0.129319	0.21752
TNFRSF6B	Coronary artery disease	rs1819142	20	63852972	C	T	0.0597597	0.00886299	7.77823e-12	0.00115181	0.00952946	0.903796
TNFRSF6B	Coronary artery disease	rs182652842	20	63898521	C	T	0.307468	0.0622668	3.94817e-07	-0.162908	0.136125	0.231402
TNFRSF6B	Coronary artery disease	rs185604859	20	63886510	T	C	0.205933	0.01475	1.33758e-44	0.00755236	0.0148337	0.610658
TNFRSF6B	Coronary artery disease	rs186369563	20	63654739	C	A	0.224751	0.0405507	1.49118e-08	-0.0849002	0.141836	0.549454
TNFRSF6B	Coronary artery disease	rs186920707	20	63776283	A	G	-0.509379	0.0607303	2.48169e-17	-0.0572941	0.0818229	0.483789
TNFRSF6B	Coronary artery disease	rs190590786	20	63610237	G	A	-0.216266	0.0403964	4.31117e-08	0.0144926	0.0621785	0.815699
TNFRSF6B	Coronary artery disease	rs191021794	20	63878319	T	C	0.414852	0.0644215	5.98741e-11	-0.257801	0.199736	0.196804
TNFRSF6B	Coronary artery disease	rs192335495	20	63770106	A	G	-0.319832	0.0583615	2.12437e-08	-0.0446574	0.110275	0.685504
TNFRSF6B	Coronary artery disease	rs192784989	20	63647354	T	C	0.524674	0.0965119	2.71891e-08	-0.158108	0.227978	0.487981
TNFRSF6B	Coronary artery disease	rs2150808	20	63508936	G	A	-0.110084	0.0140617	2.46586e-15	0.00239336	0.0102629	0.815603
TNFRSF6B	Coronary artery disease	rs2297437	20	63673921	A	G	-0.0921978	0.00951488	1.66502e-22	0.0189876	0.0113718	0.0949773
TNFRSF6B	Coronary artery disease	rs2738782	20	63677217	G	A	-0.107051	0.00770576	3.52495e-44	0.000272433	0.00844242	0.974257
TNFRSF6B	Coronary artery disease	rs310630	20	63563734	G	A	-0.0974968	0.00753384	1.3177e-38	0.0034535	0.00824015	0.675139
TNFRSF6B	Coronary artery disease	rs310656	20	63541676	G	A	-0.1162	0.00909559	1.12462e-37	0.00685366	0.0114568	0.549697
TNFRSF6B	Coronary artery disease	rs310673	20	63582347	T	C	-0.257215	0.0140178	1.67596e-75	0.00520711	0.0120885	0.666652
TNFRSF6B	Coronary artery disease	rs35143638	20	63636771	T	C	0.244815	0.0203174	9.75365e-34	0.0115282	0.0267946	0.667017
TNFRSF6B	Coronary artery disease	rs35618752	20	63845492	C	T	0.169615	0.0340304	3.11061e-07	-0.111705	0.0917798	0.223569
TNFRSF6B	Coronary artery disease	rs371311502	20	63735116	A	G	-0.293775	0.0597529	4.40531e-07	-0.13457	0.0695203	0.0529054
TNFRSF6B	Coronary artery disease	rs41298358	20	63560620	T	C	0.693984	0.126812	2.21813e-08	-0.079257	0.173805	0.648382
TNFRSF6B	Coronary artery disease	rs41309935	20	63644331	A	G	-0.208489	0.0354229	1.98172e-09	-0.021215	0.047681	0.656366
TNFRSF6B	Coronary artery disease	rs45471398	20	63861242	C	A	-0.146278	0.014353	1.08246e-24	0.00289002	0.0142463	0.839243
TNFRSF6B	Coronary artery disease	rs45523833	20	63662805	T	C	-0.304753	0.019128	1.89099e-57	0.00583837	0.0114376	0.609735
TNFRSF6B	Coronary artery disease	rs527517766	20	63677183	G	T	0.428953	0.0738104	3.09481e-09	0.0488831	0.129896	0.706675
TNFRSF6B	Coronary artery disease	rs530434001	20	63544884	A	G	-0.318183	0.054537	2.7015e-09	-0.0105112	0.0893028	0.906303
TNFRSF6B	Coronary artery disease	rs543633855	20	63699425	A	C	0.516774	0.069362	4.65321e-14	-0.154572	0.204199	0.449069
TNFRSF6B	Coronary artery disease	rs552783588	20	63808667	A	G	-0.519269	0.103128	2.38688e-07	-0.091372	0.132138	0.489257
TNFRSF6B	Coronary artery disease	rs558906339	20	63763513	C	A	0.190295	0.0376069	2.09509e-07	-0.0285245	0.0571456	0.617671
TNFRSF6B	Coronary artery disease	rs56057703	20	63732160	T	C	-0.177984	0.0101896	1.27298e-68	0.022608	0.0105978	0.0329018
TNFRSF6B	Coronary artery disease	rs560751509	20	63766400	C	G	0.751371	0.0908639	6.74352e-17	0.0476233	0.0959448	0.619639
TNFRSF6B	Coronary artery disease	rs565143475	20	63681627	G	A	-0.232061	0.0402119	3.94121e-09	0.0288973	0.0683628	0.67251
TNFRSF6B	Coronary artery disease	rs6010965	20	63548092	G	T	-0.080083	0.0114912	1.59519e-12	0.0163084	0.0111351	0.143033
TNFRSF6B	Coronary artery disease	rs6011133	20	63808189	G	A	0.173127	0.00906287	1.19448e-81	-0.0029289	0.00997195	0.768976
TNFRSF6B	Coronary artery disease	rs6062497	20	63704906	T	C	-0.309343	0.00783856	<3.00E-308	-0.013878	0.0091616	0.129822
TNFRSF6B	Coronary artery disease	rs6062972	20	63584871	G	A	0.134688	0.0279788	7.39951e-07	-0.0525584	0.0427193	0.218577
TNFRSF6B	Coronary artery disease	rs6122476	20	63557677	A	G	-0.0727803	0.00867021	2.34349e-17	0.0148871	0.00858575	0.0829297
TNFRSF6B	Coronary artery disease	rs61736615	20	63692937	A	G	-0.217809	0.0193585	1.14054e-29	-0.00271377	0.0216659	0.900321
TNFRSF6B	Coronary artery disease	rs62206965	20	63558912	A	G	-0.167655	0.0249221	8.65021e-12	0.0236571	0.0249641	0.343311
TNFRSF6B	Coronary artery disease	rs62207014	20	63645683	A	G	-0.182034	0.0169535	3.40198e-27	-0.0119302	0.0180161	0.507846
TNFRSF6B	Coronary artery disease	rs62219909	20	63822855	G	C	-0.167009	0.0158514	2.95034e-26	0.00728795	0.0238602	0.760029
TNFRSF6B	Coronary artery disease	rs7000	20	63891113	G	A	-0.0348614	0.00750359	1.69247e-06	0.0153203	0.00911009	0.0926318
TNFRSF6B	Coronary artery disease	rs73141848	20	63734952	T	C	-0.523902	0.101371	1.18202e-07	-0.0136429	0.136183	0.920201
TNFRSF6B	Coronary artery disease	rs78966163	20	63808285	C	G	0.159773	0.0192632	5.46552e-17	-0.0440013	0.0280951	0.117312
TNFRSF6B	Coronary artery disease	rs79255367	20	63572310	T	C	0.33884	0.0332589	1.12224e-24	-0.0372742	0.0608598	0.540233
TNFRSF6B	Coronary artery disease	rs80132799	20	63691543	T	C	0.391141	0.0147341	1.4037e-155	0.0268951	0.018167	0.138758
TNFRSF6B	Coronary artery disease	rs8120289	20	63841343	A	G	-0.150279	0.00745587	1.19687e-90	-0.0222813	0.00810197	0.00595758
TNFRSF6B	Heart failure	rs115251319	20	63562859	A	C	0.247519	0.0360767	3.42116e-12	-0.0431304	0.0375912	0.251235
TNFRSF6B	Heart failure	rs11551683	20	63558827	G	A	-0.0940357	0.013193	5.10313e-13	0.00885212	0.0128528	0.490992
TNFRSF6B	Heart failure	rs115610405	20	63694480	A	C	-0.363166	0.0263046	1.16958e-43	0.00623454	0.0227393	0.783951
TNFRSF6B	Heart failure	rs116973806	20	63860263	T	C	-0.191774	0.0220526	1.71579e-18	0.0250524	0.0502509	0.618099
TNFRSF6B	Heart failure	rs117238689	20	63693051	T	C	-0.179065	0.0215917	5.51056e-17	0.0212798	0.0214521	0.321212
TNFRSF6B	Heart failure	rs117890987	20	63531659	T	C	-0.150316	0.0202072	5.08271e-14	0.00404166	0.0185199	0.827248
TNFRSF6B	Heart failure	rs139136281	20	63795761	T	C	0.595828	0.0308337	1.68986e-83	0.0505949	0.0628886	0.421099
TNFRSF6B	Heart failure	rs140890899	20	63499116	T	C	0.133292	0.0226307	1.93244e-09	-0.0651492	0.0312075	0.0368324
TNFRSF6B	Heart failure	rs141069934	20	63783885	C	A	-0.257437	0.0559274	2.08167e-06	0.0181329	0.0870393	0.834971
TNFRSF6B	Heart failure	rs1412314	20	63624592	A	G	0.354814	0.062303	6.16952e-09	0.155164	0.129719	0.231637
TNFRSF6B	Heart failure	rs141617990	20	63851659	T	C	-0.171298	0.0324185	6.3211e-08	0.0656785	0.037338	0.0785724
TNFRSF6B	Heart failure	rs142066038	20	63837831	T	G	0.239373	0.040136	1.23033e-09	-0.0747279	0.0794099	0.346684
TNFRSF6B	Heart failure	rs142382630	20	63729232	A	G	-0.521209	0.111443	1.45614e-06	0.0685173	0.147968	0.643326
TNFRSF6B	Heart failure	rs142880905	20	63808454	G	C	-0.179371	0.0276608	4.44648e-11	-0.0536082	0.0360666	0.137182
TNFRSF6B	Heart failure	rs143155137	20	63713831	G	A	-0.410466	0.0621125	1.94211e-11	0.012338	0.0335498	0.713057
TNFRSF6B	Heart failure	rs143186267	20	63871188	A	G	0.237186	0.0243963	1.21228e-22	0.0187182	0.0217093	0.388565
TNFRSF6B	Heart failure	rs143584140	20	63826070	A	G	-0.309917	0.0600685	1.23876e-07	0.0456313	0.0827058	0.581134
TNFRSF6B	Heart failure	rs143585597	20	63692428	T	C	-0.251871	0.0274283	2.09841e-20	-0.00905726	0.0423196	0.830531
TNFRSF6B	Heart failure	rs145473760	20	63829142	T	C	0.288135	0.0342587	2.04021e-17	0.01531	0.0377553	0.685105
TNFRSF6B	Heart failure	rs146168759	20	63725518	C	G	-0.450709	0.0977217	1.99244e-06	-0.234195	0.165065	0.155956
TNFRSF6B	Heart failure	rs148117712	20	63629492	C	A	-0.261084	0.0405948	6.31903e-11	0.100365	0.0954051	0.292805
TNFRSF6B	Heart failure	rs149089632	20	63723710	T	C	-0.190997	0.0333709	5.21882e-09	-0.00609621	0.0464009	0.895474
TNFRSF6B	Heart failure	rs150998792	20	63499050	T	G	0.185523	0.0176996	5.23865e-26	-0.0365058	0.0307801	0.235613
TNFRSF6B	Heart failure	rs181126102	20	63688845	G	T	0.189088	0.0382043	3.72231e-07	0.00372296	0.0400244	0.92589
TNFRSF6B	Heart failure	rs181134697	20	63602897	A	G	0.39741	0.0762424	9.31794e-08	-0.11859	0.157404	0.451202
TNFRSF6B	Heart failure	rs1819142	20	63852972	C	T	0.0597597	0.00886299	7.77823e-12	0.00197216	0.0112208	0.860483
TNFRSF6B	Heart failure	rs182652842	20	63898521	C	T	0.307468	0.0622668	3.94817e-07	0.148171	0.160992	0.357383
TNFRSF6B	Heart failure	rs185604859	20	63886510	T	C	0.205933	0.01475	1.33758e-44	0.0162591	0.017484	0.352402
TNFRSF6B	Heart failure	rs186369563	20	63654739	C	A	0.224751	0.0405507	1.49118e-08	0.0198327	0.161463	0.902241
TNFRSF6B	Heart failure	rs186920707	20	63776283	A	G	-0.509379	0.0607303	2.48169e-17	-0.0391614	0.0971555	0.68689
TNFRSF6B	Heart failure	rs190590786	20	63610237	G	A	-0.216266	0.0403964	4.31117e-08	0.103449	0.0727069	0.154789
TNFRSF6B	Heart failure	rs191021794	20	63878319	T	C	0.414852	0.0644215	5.98741e-11	0.000335863	0.235021	0.99886
TNFRSF6B	Heart failure	rs192335495	20	63770106	A	G	-0.319832	0.0583615	2.12437e-08	-0.00579679	0.132808	0.965185
TNFRSF6B	Heart failure	rs192784989	20	63647354	T	C	0.524674	0.0965119	2.71891e-08	-0.0110627	0.271605	0.96751
TNFRSF6B	Heart failure	rs2150808	20	63508936	G	A	-0.110084	0.0140617	2.46586e-15	0.0141019	0.0120665	0.242534
TNFRSF6B	Heart failure	rs2297437	20	63673921	A	G	-0.0921978	0.00951488	1.66502e-22	0.0162397	0.0133867	0.225084
TNFRSF6B	Heart failure	rs2738782	20	63677217	G	A	-0.107051	0.00770576	3.52495e-44	0.0103763	0.00994809	0.296926
TNFRSF6B	Heart failure	rs310630	20	63563734	G	A	-0.0974968	0.00753384	1.3177e-38	-0.00527804	0.00970727	0.586634
TNFRSF6B	Heart failure	rs310656	20	63541676	G	A	-0.1162	0.00909559	1.12462e-37	0.0123602	0.0134712	0.358867
TNFRSF6B	Heart failure	rs310673	20	63582347	T	C	-0.257215	0.0140178	1.67596e-75	-0.013165	0.014231	0.354919
TNFRSF6B	Heart failure	rs35143638	20	63636771	T	C	0.244815	0.0203174	9.75365e-34	0.000764392	0.0316913	0.980757
TNFRSF6B	Heart failure	rs35618752	20	63845492	C	T	0.169615	0.0340304	3.11061e-07	-0.060876	0.105315	0.563237
TNFRSF6B	Heart failure	rs371311502	20	63735116	A	G	-0.293775	0.0597529	4.40531e-07	-0.137844	0.0816276	0.0912788
TNFRSF6B	Heart failure	rs41298358	20	63560620	T	C	0.693984	0.126812	2.21813e-08	-0.142311	0.201929	0.480963
TNFRSF6B	Heart failure	rs41309935	20	63644331	A	G	-0.208489	0.0354229	1.98172e-09	-0.0365716	0.0564194	0.516849
TNFRSF6B	Heart failure	rs45471398	20	63861242	C	A	-0.146278	0.014353	1.08246e-24	0.00986587	0.0167825	0.556622
TNFRSF6B	Heart failure	rs45523833	20	63662805	T	C	-0.304753	0.019128	1.89099e-57	0.0256489	0.0134685	0.056863
TNFRSF6B	Heart failure	rs527517766	20	63677183	G	T	0.428953	0.0738104	3.09481e-09	0.0477024	0.152084	0.753781
TNFRSF6B	Heart failure	rs530434001	20	63544884	A	G	-0.318183	0.054537	2.7015e-09	0.187088	0.106856	0.0799724
TNFRSF6B	Heart failure	rs543633855	20	63699425	A	C	0.516774	0.069362	4.65321e-14	0.114662	0.22911	0.616747
TNFRSF6B	Heart failure	rs552783588	20	63808667	A	G	-0.519269	0.103128	2.38688e-07	-0.256809	0.152481	0.0921425
TNFRSF6B	Heart failure	rs558906339	20	63763513	C	A	0.190295	0.0376069	2.09509e-07	-0.0608687	0.0685404	0.374503
TNFRSF6B	Heart failure	rs56057703	20	63732160	T	C	-0.177984	0.0101896	1.27298e-68	0.0157092	0.0125246	0.209745
TNFRSF6B	Heart failure	rs560751509	20	63766400	C	G	0.751371	0.0908639	6.74352e-17	0.00781207	0.11308	0.944923
TNFRSF6B	Heart failure	rs565143475	20	63681627	G	A	-0.232061	0.0402119	3.94121e-09	-0.0780736	0.0793963	0.325439
TNFRSF6B	Heart failure	rs6010965	20	63548092	G	T	-0.080083	0.0114912	1.59519e-12	0.0057291	0.0131433	0.662912
TNFRSF6B	Heart failure	rs6011133	20	63808189	G	A	0.173127	0.00906287	1.19448e-81	0.000337419	0.0117431	0.977077
TNFRSF6B	Heart failure	rs6062497	20	63704906	T	C	-0.309343	0.00783856	<3.00E-308	0.00964274	0.0107668	0.370467
TNFRSF6B	Heart failure	rs6062972	20	63584871	G	A	0.134688	0.0279788	7.39951e-07	-0.0512998	0.0506281	0.310932
TNFRSF6B	Heart failure	rs6122476	20	63557677	A	G	-0.0727803	0.00867021	2.34349e-17	0.0159802	0.0101282	0.114615
TNFRSF6B	Heart failure	rs61736615	20	63692937	A	G	-0.217809	0.0193585	1.14054e-29	-0.00918647	0.0254485	0.718112
TNFRSF6B	Heart failure	rs62206965	20	63558912	A	G	-0.167655	0.0249221	8.65021e-12	0.0254417	0.0294398	0.387482
TNFRSF6B	Heart failure	rs62207014	20	63645683	A	G	-0.182034	0.0169535	3.40198e-27	-0.0300964	0.021313	0.157916
TNFRSF6B	Heart failure	rs62219909	20	63822855	G	C	-0.167009	0.0158514	2.95034e-26	-0.00422651	0.0279271	0.879707
TNFRSF6B	Heart failure	rs7000	20	63891113	G	A	-0.0348614	0.00750359	1.69247e-06	0.0183804	0.0107226	0.0864948
TNFRSF6B	Heart failure	rs73141848	20	63734952	T	C	-0.523902	0.101371	1.18202e-07	0.0568927	0.161794	0.72511
TNFRSF6B	Heart failure	rs78966163	20	63808285	C	G	0.159773	0.0192632	5.46552e-17	-0.0134487	0.032948	0.68314
TNFRSF6B	Heart failure	rs79255367	20	63572310	T	C	0.33884	0.0332589	1.12224e-24	-0.0188409	0.0706814	0.789807
TNFRSF6B	Heart failure	rs80132799	20	63691543	T	C	0.391141	0.0147341	1.4037e-155	0.00742757	0.0212947	0.72724
TNFRSF6B	Heart failure	rs8120289	20	63841343	A	G	-0.150279	0.00745587	1.19687e-90	-0.0050287	0.00954765	0.598406
TNFRSF6B	Atrial fibrillation	rs115251319	20	63562859	A	C	0.247519	0.0360767	3.42116e-12	0.00890978	0.0389958	0.819273
TNFRSF6B	Atrial fibrillation	rs11551683	20	63558827	G	A	-0.0940357	0.013193	5.10313e-13	0.0132883	0.0132907	0.317396
TNFRSF6B	Atrial fibrillation	rs115610405	20	63694480	A	C	-0.363166	0.0263046	1.16958e-43	-0.024002	0.023285	0.302638
TNFRSF6B	Atrial fibrillation	rs116973806	20	63860263	T	C	-0.191774	0.0220526	1.71579e-18	0.0338925	0.0514931	0.510412
TNFRSF6B	Atrial fibrillation	rs117238689	20	63693051	T	C	-0.179065	0.0215917	5.51056e-17	-0.0142816	0.0220354	0.516907
TNFRSF6B	Atrial fibrillation	rs117890987	20	63531659	T	C	-0.150316	0.0202072	5.08271e-14	0.003286	0.0191412	0.863696
TNFRSF6B	Atrial fibrillation	rs139136281	20	63795761	T	C	0.595828	0.0308337	1.68986e-83	0.12366	0.0648515	0.0565445
TNFRSF6B	Atrial fibrillation	rs140890899	20	63499116	T	C	0.133292	0.0226307	1.93244e-09	-0.037426	0.0318573	0.240074
TNFRSF6B	Atrial fibrillation	rs141069934	20	63783885	C	A	-0.257437	0.0559274	2.08167e-06	-0.0214775	0.088577	0.808414
TNFRSF6B	Atrial fibrillation	rs1412314	20	63624592	A	G	0.354814	0.062303	6.16952e-09	0.354587	0.131755	0.0071182
TNFRSF6B	Atrial fibrillation	rs141617990	20	63851659	T	C	-0.171298	0.0324185	6.3211e-08	0.0183134	0.0382879	0.632431
TNFRSF6B	Atrial fibrillation	rs142066038	20	63837831	T	G	0.239373	0.040136	1.23033e-09	0.0260409	0.0805137	0.746366
TNFRSF6B	Atrial fibrillation	rs142382630	20	63729232	A	G	-0.521209	0.111443	1.45614e-06	0.0508819	0.145165	0.725956
TNFRSF6B	Atrial fibrillation	rs142880905	20	63808454	G	C	-0.179371	0.0276608	4.44648e-11	-0.0656292	0.037055	0.0765385
TNFRSF6B	Atrial fibrillation	rs143155137	20	63713831	G	A	-0.410466	0.0621125	1.94211e-11	0.0545855	0.0345551	0.114184
TNFRSF6B	Atrial fibrillation	rs143186267	20	63871188	A	G	0.237186	0.0243963	1.21228e-22	-0.00667296	0.0223954	0.765732
TNFRSF6B	Atrial fibrillation	rs143584140	20	63826070	A	G	-0.309917	0.0600685	1.23876e-07	-0.0753448	0.0844035	0.372032
TNFRSF6B	Atrial fibrillation	rs143585597	20	63692428	T	C	-0.251871	0.0274283	2.09841e-20	-0.046649	0.0442592	0.291886
TNFRSF6B	Atrial fibrillation	rs145473760	20	63829142	T	C	0.288135	0.0342587	2.04021e-17	0.0348999	0.0395661	0.377742
TNFRSF6B	Atrial fibrillation	rs146168759	20	63725518	C	G	-0.450709	0.0977217	1.99244e-06	-0.17729	0.171209	0.300425
TNFRSF6B	Atrial fibrillation	rs148117712	20	63629492	C	A	-0.261084	0.0405948	6.31903e-11	0.100053	0.0964004	0.299324
TNFRSF6B	Atrial fibrillation	rs149089632	20	63723710	T	C	-0.190997	0.0333709	5.21882e-09	0.0208317	0.0483138	0.666342
TNFRSF6B	Atrial fibrillation	rs150998792	20	63499050	T	G	0.185523	0.0176996	5.23865e-26	0.0386538	0.0316277	0.221651
TNFRSF6B	Atrial fibrillation	rs181126102	20	63688845	G	T	0.189088	0.0382043	3.72231e-07	0.00652324	0.0416907	0.875664
TNFRSF6B	Atrial fibrillation	rs181134697	20	63602897	A	G	0.39741	0.0762424	9.31794e-08	0.109535	0.160034	0.493691
TNFRSF6B	Atrial fibrillation	rs1819142	20	63852972	C	T	0.0597597	0.00886299	7.77823e-12	-0.00250794	0.0115767	0.828492
TNFRSF6B	Atrial fibrillation	rs182652842	20	63898521	C	T	0.307468	0.0622668	3.94817e-07	0.016572	0.172471	0.923453
TNFRSF6B	Atrial fibrillation	rs185604859	20	63886510	T	C	0.205933	0.01475	1.33758e-44	0.0209836	0.0181172	0.246778
TNFRSF6B	Atrial fibrillation	rs186369563	20	63654739	C	A	0.224751	0.0405507	1.49118e-08	-0.190567	0.162413	0.240657
TNFRSF6B	Atrial fibrillation	rs186920707	20	63776283	A	G	-0.509379	0.0607303	2.48169e-17	-0.204557	0.0997992	0.0403952
TNFRSF6B	Atrial fibrillation	rs190590786	20	63610237	G	A	-0.216266	0.0403964	4.31117e-08	0.0850244	0.075978	0.263112
TNFRSF6B	Atrial fibrillation	rs191021794	20	63878319	T	C	0.414852	0.0644215	5.98741e-11	-0.0711655	0.230646	0.757665
TNFRSF6B	Atrial fibrillation	rs192335495	20	63770106	A	G	-0.319832	0.0583615	2.12437e-08	0.00550445	0.140035	0.968645
TNFRSF6B	Atrial fibrillation	rs192784989	20	63647354	T	C	0.524674	0.0965119	2.71891e-08	-0.295883	0.297023	0.319171
TNFRSF6B	Atrial fibrillation	rs2150808	20	63508936	G	A	-0.110084	0.0140617	2.46586e-15	0.0161237	0.0125047	0.197255
TNFRSF6B	Atrial fibrillation	rs2297437	20	63673921	A	G	-0.0921978	0.00951488	1.66502e-22	0.030269	0.0138283	0.0286022
TNFRSF6B	Atrial fibrillation	rs2738782	20	63677217	G	A	-0.107051	0.00770576	3.52495e-44	0.0024291	0.0102276	0.812266
TNFRSF6B	Atrial fibrillation	rs310630	20	63563734	G	A	-0.0974968	0.00753384	1.3177e-38	-9.2446e-06	0.0100054	0.999263
TNFRSF6B	Atrial fibrillation	rs310656	20	63541676	G	A	-0.1162	0.00909559	1.12462e-37	0.000677156	0.0138636	0.961043
TNFRSF6B	Atrial fibrillation	rs310673	20	63582347	T	C	-0.257215	0.0140178	1.67596e-75	-0.00137127	0.0146876	0.925615
TNFRSF6B	Atrial fibrillation	rs35143638	20	63636771	T	C	0.244815	0.0203174	9.75365e-34	0.00767749	0.0326059	0.813849
TNFRSF6B	Atrial fibrillation	rs35618752	20	63845492	C	T	0.169615	0.0340304	3.11061e-07	-0.0760494	0.105003	0.468905
TNFRSF6B	Atrial fibrillation	rs371311502	20	63735116	A	G	-0.293775	0.0597529	4.40531e-07	0.00885872	0.0823777	0.914362
TNFRSF6B	Atrial fibrillation	rs41298358	20	63560620	T	C	0.693984	0.126812	2.21813e-08	-0.290501	0.21957	0.185819
TNFRSF6B	Atrial fibrillation	rs41309935	20	63644331	A	G	-0.208489	0.0354229	1.98172e-09	0.00967577	0.0581753	0.867904
TNFRSF6B	Atrial fibrillation	rs45471398	20	63861242	C	A	-0.146278	0.014353	1.08246e-24	-0.00923952	0.0173455	0.594259
TNFRSF6B	Atrial fibrillation	rs45523833	20	63662805	T	C	-0.304753	0.019128	1.89099e-57	0.0167704	0.0139043	0.227766
TNFRSF6B	Atrial fibrillation	rs527517766	20	63677183	G	T	0.428953	0.0738104	3.09481e-09	-0.0190178	0.157961	0.90417
TNFRSF6B	Atrial fibrillation	rs530434001	20	63544884	A	G	-0.318183	0.054537	2.7015e-09	0.195393	0.111392	0.0794109
TNFRSF6B	Atrial fibrillation	rs543633855	20	63699425	A	C	0.516774	0.069362	4.65321e-14	-0.0539322	0.247057	0.827197
TNFRSF6B	Atrial fibrillation	rs552783588	20	63808667	A	G	-0.519269	0.103128	2.38688e-07	-0.539765	0.159875	0.000735005
TNFRSF6B	Atrial fibrillation	rs558906339	20	63763513	C	A	0.190295	0.0376069	2.09509e-07	-0.119694	0.071368	0.0935169
TNFRSF6B	Atrial fibrillation	rs56057703	20	63732160	T	C	-0.177984	0.0101896	1.27298e-68	0.007539	0.012952	0.560516
TNFRSF6B	Atrial fibrillation	rs560751509	20	63766400	C	G	0.751371	0.0908639	6.74352e-17	-0.375486	0.119797	0.00172242
TNFRSF6B	Atrial fibrillation	rs565143475	20	63681627	G	A	-0.232061	0.0402119	3.94121e-09	-0.0299739	0.0826052	0.716711
TNFRSF6B	Atrial fibrillation	rs6010965	20	63548092	G	T	-0.080083	0.0114912	1.59519e-12	-0.0127615	0.0135961	0.347927
TNFRSF6B	Atrial fibrillation	rs6011133	20	63808189	G	A	0.173127	0.00906287	1.19448e-81	-0.00119305	0.0121177	0.921571
TNFRSF6B	Atrial fibrillation	rs6062497	20	63704906	T	C	-0.309343	0.00783856	<3.00E-308	0.00261842	0.0111196	0.813837
TNFRSF6B	Atrial fibrillation	rs6062972	20	63584871	G	A	0.134688	0.0279788	7.39951e-07	-0.0868392	0.0523202	0.0969617
TNFRSF6B	Atrial fibrillation	rs6122476	20	63557677	A	G	-0.0727803	0.00867021	2.34349e-17	0.00500488	0.0104361	0.631529
TNFRSF6B	Atrial fibrillation	rs61736615	20	63692937	A	G	-0.217809	0.0193585	1.14054e-29	-0.0304275	0.0262712	0.246779
TNFRSF6B	Atrial fibrillation	rs62206965	20	63558912	A	G	-0.167655	0.0249221	8.65021e-12	-0.0433599	0.0303495	0.153095
TNFRSF6B	Atrial fibrillation	rs62207014	20	63645683	A	G	-0.182034	0.0169535	3.40198e-27	-0.0215818	0.021868	0.323686
TNFRSF6B	Atrial fibrillation	rs62219909	20	63822855	G	C	-0.167009	0.0158514	2.95034e-26	0.0113641	0.0287223	0.69236
TNFRSF6B	Atrial fibrillation	rs7000	20	63891113	G	A	-0.0348614	0.00750359	1.69247e-06	0.0160019	0.0110358	0.147057
TNFRSF6B	Atrial fibrillation	rs73141848	20	63734952	T	C	-0.523902	0.101371	1.18202e-07	0.151677	0.170386	0.37336
TNFRSF6B	Atrial fibrillation	rs78966163	20	63808285	C	G	0.159773	0.0192632	5.46552e-17	0.0106046	0.033143	0.748995
TNFRSF6B	Atrial fibrillation	rs79255367	20	63572310	T	C	0.33884	0.0332589	1.12224e-24	0.0483886	0.0705257	0.492642
TNFRSF6B	Atrial fibrillation	rs80132799	20	63691543	T	C	0.391141	0.0147341	1.4037e-155	-0.00170484	0.0220261	0.938305
TNFRSF6B	Atrial fibrillation	rs8120289	20	63841343	A	G	-0.150279	0.00745587	1.19687e-90	-0.0184881	0.00984055	0.0602754
TNFRSF8	Coronary artery disease	rs11121855	1	12096179	G	A	-0.0691797	0.0121841	6.81923e-09	0.00567539	0.0125745	0.651742
TNFRSF8	Coronary artery disease	rs11121869	1	12111487	G	C	-0.122442	0.0206085	1.41355e-09	0.0106002	0.0163165	0.515911
TNFRSF8	Coronary artery disease	rs1148458	1	12173004	G	A	0.0808552	0.0145311	1.31614e-08	0.00358333	0.0161117	0.823998
TNFRSF8	Coronary artery disease	rs115756167	1	12063283	A	G	-0.563539	0.0617045	3.33544e-20	0.0571875	0.0454605	0.208406
TNFRSF8	Coronary artery disease	rs11589075	1	12028483	T	C	-0.11782	0.00865853	1.80968e-42	0.00189931	0.00894063	0.831767
TNFRSF8	Coronary artery disease	rs12723884	1	11916270	G	A	-0.0969087	0.00745321	5.93771e-39	0.00515424	0.00830886	0.53504
TNFRSF8	Coronary artery disease	rs12732635	1	11881353	T	C	-0.136384	0.0159992	7.67846e-18	-0.0341082	0.0212674	0.108763
TNFRSF8	Coronary artery disease	rs140563335	1	12291424	C	T	-0.255523	0.046353	1.76841e-08	-0.00692935	0.094727	0.941686
TNFRSF8	Coronary artery disease	rs141264335	1	11951903	T	A	0.466267	0.0324362	3.71909e-47	0.00372667	0.0330637	0.910259
TNFRSF8	Coronary artery disease	rs144745770	1	12107322	C	G	0.300884	0.0309347	1.16314e-22	0.0163836	0.0499572	0.742947
TNFRSF8	Coronary artery disease	rs148957050	1	12338441	G	C	-0.289521	0.0618289	1.41618e-06	-0.184085	0.144714	0.20335
TNFRSF8	Coronary artery disease	rs149058537	1	12159362	T	C	-0.257128	0.0317453	2.75432e-16	-0.0324732	0.0336169	0.334054
TNFRSF8	Coronary artery disease	rs151025612	1	12050695	A	C	0.293662	0.033162	4.17009e-19	-0.0192213	0.0404546	0.634692
TNFRSF8	Coronary artery disease	rs190720930	1	12024017	C	A	0.306777	0.0453708	6.82609e-12	0.0661491	0.14963	0.658429
TNFRSF8	Coronary artery disease	rs2230624	1	12115601	A	G	-0.662846	0.030061	4.77285e-108	-0.0589917	0.0695521	0.396346
TNFRSF8	Coronary artery disease	rs35249183	1	12039288	G	A	0.348054	0.0125914	1.73168e-168	0.0153992	0.0186487	0.408944
TNFRSF8	Coronary artery disease	rs535068	1	12129504	A	G	0.0513995	0.00810788	1.15293e-10	0.0104858	0.00828676	0.205738
TNFRSF8	Coronary artery disease	rs544011171	1	11910599	T	C	-0.301285	0.0621531	6.25244e-07	-0.0975604	0.0956305	0.307642
TNFRSF8	Coronary artery disease	rs569608886	1	12008786	T	C	0.424498	0.0808442	7.57135e-08	-0.0632708	0.232353	0.785388
TNFRSF8	Coronary artery disease	rs58625164	1	12072575	A	G	0.0930518	0.0147196	1.29413e-10	0.0168017	0.0146939	0.252855
TNFRSF8	Coronary artery disease	rs61774887	1	12155397	T	C	0.247915	0.0495091	2.7576e-07	-1.02925	1.00445	0.30551
TNFRSF8	Coronary artery disease	rs61776547	1	12026799	T	C	-0.115074	0.0223245	1.27082e-07	-0.0199323	0.0221934	0.369121
TNFRSF8	Coronary artery disease	rs6690493	1	12075469	G	A	-0.12048	0.00756312	1.96387e-57	0.0122752	0.00812199	0.130699
TNFRSF8	Coronary artery disease	rs693708	1	12093676	G	T	0.0417075	0.00807229	1.191e-07	-0.0159818	0.00858228	0.0625763
TNFRSF8	Coronary artery disease	rs873458	1	11986032	A	G	-0.0778627	0.00746573	9.10664e-26	-0.0108293	0.00840093	0.197378
TNFRSF8	Heart failure	rs11121855	1	12096179	G	A	-0.0691797	0.0121841	6.81923e-09	0.0148791	0.014838	0.315973
TNFRSF8	Heart failure	rs11121869	1	12111487	G	C	-0.122442	0.0206085	1.41355e-09	-0.00999654	0.0191545	0.601747
TNFRSF8	Heart failure	rs1148458	1	12173004	G	A	0.0808552	0.0145311	1.31614e-08	0.0124038	0.0189611	0.513003
TNFRSF8	Heart failure	rs115756167	1	12063283	A	G	-0.563539	0.0617045	3.33544e-20	-0.0448813	0.0541846	0.407499
TNFRSF8	Heart failure	rs11589075	1	12028483	T	C	-0.11782	0.00865853	1.80968e-42	0.000845079	0.0105265	0.936013
TNFRSF8	Heart failure	rs12723884	1	11916270	G	A	-0.0969087	0.00745321	5.93771e-39	0.00322666	0.00978263	0.741524
TNFRSF8	Heart failure	rs12732635	1	11881353	T	C	-0.136384	0.0159992	7.67846e-18	-0.0117778	0.025123	0.639211
TNFRSF8	Heart failure	rs140563335	1	12291424	C	T	-0.255523	0.046353	1.76841e-08	-0.0519636	0.110432	0.637962
TNFRSF8	Heart failure	rs141264335	1	11951903	T	A	0.466267	0.0324362	3.71909e-47	-0.023099	0.0389563	0.553216
TNFRSF8	Heart failure	rs144745770	1	12107322	C	G	0.300884	0.0309347	1.16314e-22	-0.017726	0.0592545	0.764827
TNFRSF8	Heart failure	rs148957050	1	12338441	G	C	-0.289521	0.0618289	1.41618e-06	-0.0425305	0.173641	0.806508
TNFRSF8	Heart failure	rs149058537	1	12159362	T	C	-0.257128	0.0317453	2.75432e-16	-0.0440303	0.039723	0.267676
TNFRSF8	Heart failure	rs151025612	1	12050695	A	C	0.293662	0.033162	4.17009e-19	-0.000802202	0.0477666	0.986601
TNFRSF8	Heart failure	rs190720930	1	12024017	C	A	0.306777	0.0453708	6.82609e-12	-0.256479	0.172945	0.138072
TNFRSF8	Heart failure	rs2230624	1	12115601	A	G	-0.662846	0.030061	4.77285e-108	0.0671806	0.0809713	0.406717
TNFRSF8	Heart failure	rs35249183	1	12039288	G	A	0.348054	0.0125914	1.73168e-168	-0.0294451	0.0218708	0.178199
TNFRSF8	Heart failure	rs535068	1	12129504	A	G	0.0513995	0.00810788	1.15293e-10	0.00968543	0.00976203	0.321123
TNFRSF8	Heart failure	rs544011171	1	11910599	T	C	-0.301285	0.0621531	6.25244e-07	0.0444171	0.112412	0.692749
TNFRSF8	Heart failure	rs569608886	1	12008786	T	C	0.424498	0.0808442	7.57135e-08	0.0416951	0.27648	0.880128
TNFRSF8	Heart failure	rs58625164	1	12072575	A	G	0.0930518	0.0147196	1.29413e-10	-0.0039555	0.0172705	0.818844
TNFRSF8	Heart failure	rs61774887	1	12155397	T	C	0.247915	0.0495091	2.7576e-07	-1.85018	1.17944	0.11672
TNFRSF8	Heart failure	rs61776547	1	12026799	T	C	-0.115074	0.0223245	1.27082e-07	0.00808072	0.0261985	0.757747
TNFRSF8	Heart failure	rs6690493	1	12075469	G	A	-0.12048	0.00756312	1.96387e-57	0.00710457	0.00956648	0.457692
TNFRSF8	Heart failure	rs693708	1	12093676	G	T	0.0417075	0.00807229	1.191e-07	-0.00969321	0.0101078	0.337567
TNFRSF8	Heart failure	rs873458	1	11986032	A	G	-0.0778627	0.00746573	9.10664e-26	0.00950221	0.00988382	0.336356
TNFRSF9	Coronary artery disease	rs12028339	1	7724842	A	G	0.0435691	0.00765687	6.34464e-09	0.000368988	0.00854445	0.965554
TNFRSF9	Coronary artery disease	rs138224865	1	8047231	G	A	-0.348022	0.0661274	7.08997e-08	0.137108	0.0997215	0.169159
TNFRSF9	Coronary artery disease	rs139347174	1	7755188	T	G	-0.192634	0.0278629	2.3619e-12	0.00756409	0.0398793	0.849564
TNFRSF9	Coronary artery disease	rs148515378	1	7814731	A	C	0.114561	0.0229562	3.01246e-07	0.0654394	0.0470021	0.163842
TNFRSF9	Coronary artery disease	rs149927750	1	8088072	A	G	-0.29496	0.0587561	2.58257e-07	0.0144487	0.110263	0.895745
TNFRSF9	Coronary artery disease	rs161827	1	7921974	C	T	-0.276549	0.0278138	1.35454e-23	-0.00241504	0.0316873	0.939248
TNFRSF9	Coronary artery disease	rs186278947	1	7907929	C	A	0.16175	0.0322769	2.70284e-07	-0.0588	0.0578944	0.3098
TNFRSF9	Coronary artery disease	rs186633	1	7856899	G	A	0.0893977	0.00759966	3.01355e-32	0.0114503	0.00876756	0.191558
TNFRSF9	Coronary artery disease	rs225108	1	8062561	C	T	-0.133905	0.0133944	7.84719e-24	0.000374363	0.0148931	0.979946
TNFRSF9	Coronary artery disease	rs2300428	1	7936834	G	A	0.146938	0.00727785	6.02316e-91	0.0133065	0.00820717	0.104947
TNFRSF9	Coronary artery disease	rs35087108	1	7907402	C	T	-0.178402	0.011116	2.89909e-58	0.012899	0.0107009	0.228043
TNFRSF9	Coronary artery disease	rs553480757	1	7898212	T	C	-0.293537	0.0566665	1.10895e-07	0.0250786	0.112874	0.824172
TNFRSF9	Coronary artery disease	rs697679	1	7780866	C	G	-0.0570844	0.00889338	6.8698e-11	0.00082278	0.0107958	0.93925
TNFRSF9	Coronary artery disease	rs75766272	1	7949925	T	C	0.120071	0.0234643	1.5507e-07	0.019975	0.0155542	0.199067
TNFRSF9	Coronary artery disease	rs79134628	1	8032215	A	T	0.104913	0.0168331	2.29463e-10	-0.0221115	0.0183844	0.229079
TNFRSF9	Coronary artery disease	rs9435012	1	8130647	A	G	0.0669886	0.00733129	3.19992e-20	-0.000426961	0.00817123	0.958328
TNFRSF9	Heart failure	rs12028339	1	7724842	A	G	0.0435691	0.00765687	6.34464e-09	-0.000466259	0.0100693	0.963067
TNFRSF9	Heart failure	rs138224865	1	8047231	G	A	-0.348022	0.0661274	7.08997e-08	-0.0511765	0.119689	0.668957
TNFRSF9	Heart failure	rs139347174	1	7755188	T	G	-0.192634	0.0278629	2.3619e-12	0.0580503	0.0464056	0.210959
TNFRSF9	Heart failure	rs148515378	1	7814731	A	C	0.114561	0.0229562	3.01246e-07	0.0146287	0.055141	0.790781
TNFRSF9	Heart failure	rs149927750	1	8088072	A	G	-0.29496	0.0587561	2.58257e-07	0.0905994	0.130355	0.487042
TNFRSF9	Heart failure	rs161827	1	7921974	C	T	-0.276549	0.0278138	1.35454e-23	0.0102037	0.0375409	0.785773
TNFRSF9	Heart failure	rs186278947	1	7907929	C	A	0.16175	0.0322769	2.70284e-07	-0.125855	0.0675606	0.0624842
TNFRSF9	Heart failure	rs186633	1	7856899	G	A	0.0893977	0.00759966	3.01355e-32	0.00615718	0.0103261	0.550993
TNFRSF9	Heart failure	rs225108	1	8062561	C	T	-0.133905	0.0133944	7.84719e-24	0.0112961	0.0176022	0.521039
TNFRSF9	Heart failure	rs2300428	1	7936834	G	A	0.146938	0.00727785	6.02316e-91	0.00322323	0.00967455	0.739009
TNFRSF9	Heart failure	rs35087108	1	7907402	C	T	-0.178402	0.011116	2.89909e-58	-0.0154938	0.0126291	0.219884
TNFRSF9	Heart failure	rs553480757	1	7898212	T	C	-0.293537	0.0566665	1.10895e-07	0.0953992	0.133382	0.474467
TNFRSF9	Heart failure	rs697679	1	7780866	C	G	-0.0570844	0.00889338	6.8698e-11	0.00939761	0.0127122	0.45975
TNFRSF9	Heart failure	rs75766272	1	7949925	T	C	0.120071	0.0234643	1.5507e-07	-0.00466648	0.0184253	0.800064
TNFRSF9	Heart failure	rs79134628	1	8032215	A	T	0.104913	0.0168331	2.29463e-10	-0.0183631	0.0215435	0.394007
TNFRSF9	Heart failure	rs9435012	1	8130647	A	G	0.0669886	0.00733129	3.19992e-20	-0.00892179	0.00962915	0.354166
TNFRSF9	Atrial fibrillation	rs12028339	1	7724842	A	G	0.0435691	0.00765687	6.34464e-09	0.0122453	0.0103761	0.237944
TNFRSF9	Atrial fibrillation	rs138224865	1	8047231	G	A	-0.348022	0.0661274	7.08997e-08	0.0332755	0.130541	0.798797
TNFRSF9	Atrial fibrillation	rs139347174	1	7755188	T	G	-0.192634	0.0278629	2.3619e-12	0.0569582	0.047808	0.233498
TNFRSF9	Atrial fibrillation	rs148515378	1	7814731	A	C	0.114561	0.0229562	3.01246e-07	0.0132206	0.0569268	0.816353
TNFRSF9	Atrial fibrillation	rs149927750	1	8088072	A	G	-0.29496	0.0587561	2.58257e-07	-0.0348963	0.135774	0.797166
TNFRSF9	Atrial fibrillation	rs161827	1	7921974	C	T	-0.276549	0.0278138	1.35454e-23	-0.0467249	0.0392335	0.233675
TNFRSF9	Atrial fibrillation	rs186278947	1	7907929	C	A	0.16175	0.0322769	2.70284e-07	0.0303165	0.0721283	0.674256
TNFRSF9	Atrial fibrillation	rs186633	1	7856899	G	A	0.0893977	0.00759966	3.01355e-32	0.0153527	0.0106383	0.148977
TNFRSF9	Atrial fibrillation	rs225108	1	8062561	C	T	-0.133905	0.0133944	7.84719e-24	0.0111998	0.0180815	0.535647
TNFRSF9	Atrial fibrillation	rs2300428	1	7936834	G	A	0.146938	0.00727785	6.02316e-91	0.00988269	0.0099789	0.321999
TNFRSF9	Atrial fibrillation	rs35087108	1	7907402	C	T	-0.178402	0.011116	2.89909e-58	-0.00132008	0.0129795	0.918991
TNFRSF9	Atrial fibrillation	rs553480757	1	7898212	T	C	-0.293537	0.0566665	1.10895e-07	-0.0229715	0.139192	0.868917
TNFRSF9	Atrial fibrillation	rs697679	1	7780866	C	G	-0.0570844	0.00889338	6.8698e-11	0.0203968	0.0130933	0.11928
TNFRSF9	Atrial fibrillation	rs75766272	1	7949925	T	C	0.120071	0.0234643	1.5507e-07	0.0352705	0.0190903	0.0646666
TNFRSF9	Atrial fibrillation	rs79134628	1	8032215	A	T	0.104913	0.0168331	2.29463e-10	-0.0347143	0.0220052	0.114668
TNFRSF9	Atrial fibrillation	rs9435012	1	8130647	A	G	0.0669886	0.00733129	3.19992e-20	-0.00508794	0.00990901	0.607626
TNFRSF9	Aortic stenosis	rs12028339	1	7724842	A	G	0.0435691	0.00765687	6.34464e-09	0.00206804	0.016248	0.898719
TNFRSF9	Aortic stenosis	rs138224865	1	8047231	G	A	-0.348022	0.0661274	7.08997e-08	-0.00389099	0.187342	0.98343
TNFRSF9	Aortic stenosis	rs139347174	1	7755188	T	G	-0.192634	0.0278629	2.3619e-12	-0.0168626	0.0756694	0.823656
TNFRSF9	Aortic stenosis	rs148515378	1	7814731	A	C	0.114561	0.0229562	3.01246e-07	-0.0997584	0.0889427	0.262031
TNFRSF9	Aortic stenosis	rs149927750	1	8088072	A	G	-0.29496	0.0587561	2.58257e-07	-0.0872927	0.209241	0.676541
TNFRSF9	Aortic stenosis	rs161827	1	7921974	C	T	-0.276549	0.0278138	1.35454e-23	0.0352574	0.0605804	0.560571
TNFRSF9	Aortic stenosis	rs186278947	1	7907929	C	A	0.16175	0.0322769	2.70284e-07	-0.207495	0.108405	0.0556109
TNFRSF9	Aortic stenosis	rs186633	1	7856899	G	A	0.0893977	0.00759966	3.01355e-32	-0.0287395	0.0166476	0.0842849
TNFRSF9	Aortic stenosis	rs225108	1	8062561	C	T	-0.133905	0.0133944	7.84719e-24	6.53208e-05	0.0282111	0.998153
TNFRSF9	Aortic stenosis	rs2300428	1	7936834	G	A	0.146938	0.00727785	6.02316e-91	0.0294597	0.0156126	0.0591711
TNFRSF9	Aortic stenosis	rs35087108	1	7907402	C	T	-0.178402	0.011116	2.89909e-58	-0.0307758	0.0203583	0.130608
TNFRSF9	Aortic stenosis	rs553480757	1	7898212	T	C	-0.293537	0.0566665	1.10895e-07	-0.1438	0.213448	0.500501
TNFRSF9	Aortic stenosis	rs697679	1	7780866	C	G	-0.0570844	0.00889338	6.8698e-11	0.00094952	0.020572	0.963186
TNFRSF9	Aortic stenosis	rs75766272	1	7949925	T	C	0.120071	0.0234643	1.5507e-07	0.0189397	0.0297505	0.524375
TNFRSF9	Aortic stenosis	rs79134628	1	8032215	A	T	0.104913	0.0168331	2.29463e-10	-0.0269194	0.0348356	0.439667
TNFRSF9	Aortic stenosis	rs9435012	1	8130647	A	G	0.0669886	0.00733129	3.19992e-20	0.0143012	0.0155431	0.357522
TNFSF13	Heart failure	rs1050541	17	7657517	G	T	-0.0988346	0.00733776	1.18528e-41	-0.00498886	0.00963883	0.604752
TNFSF13	Heart failure	rs11078681	17	7487376	C	T	0.307394	0.0220202	1.37415e-44	-0.0030151	0.0210386	0.886043
TNFSF13	Heart failure	rs111526587	17	7358341	C	T	0.096133	0.0193424	3.34651e-07	-0.0117112	0.0238606	0.623557
TNFSF13	Heart failure	rs113206170	17	7504763	C	G	0.444268	0.0604623	1.00709e-13	0.0592609	0.0673167	0.378681
TNFSF13	Heart failure	rs115470767	17	7575822	T	C	0.54556	0.0245034	4.06638e-110	0.0434328	0.052853	0.411209
TNFSF13	Heart failure	rs11657741	17	7517123	A	G	0.0879638	0.00880535	8.445e-24	-0.0202814	0.0118732	0.0876072
TNFSF13	Heart failure	rs117808447	17	7547764	T	C	-0.241276	0.0425695	7.23155e-09	-0.027235	0.066108	0.680356
TNFSF13	Heart failure	rs12944954	17	7581813	G	A	-0.148463	0.0238573	2.43932e-10	-0.0382923	0.0321414	0.233509
TNFSF13	Heart failure	rs140488517	17	7629846	T	C	0.40399	0.086791	1.62191e-06	0.0199842	0.18218	0.912652
TNFSF13	Heart failure	rs142559785	17	7729219	T	C	0.268056	0.0500314	4.21311e-08	-0.0757338	0.0630056	0.229357
TNFSF13	Heart failure	rs144575559	17	7484411	A	C	-0.313625	0.0499637	1.72521e-10	0.145459	0.192311	0.449426
TNFSF13	Heart failure	rs144713037	17	7498927	A	G	-0.305047	0.0544624	1.06524e-08	-0.0634972	0.118155	0.590988
TNFSF13	Heart failure	rs145429324	17	7372515	T	C	0.172134	0.0343321	2.66839e-07	0.261909	0.123295	0.0336496
TNFSF13	Heart failure	rs145486415	17	7735288	A	G	0.089352	0.0192551	1.7384e-06	-0.0218416	0.0239487	0.361759
TNFSF13	Heart failure	rs146078823	17	7437432	T	C	0.37808	0.0545868	2.16122e-12	0.0454614	0.0537725	0.397865
TNFSF13	Heart failure	rs149937992	17	7387319	G	A	0.23755	0.0300012	1.20665e-15	0.0439279	0.0280331	0.117114
TNFSF13	Heart failure	rs149991078	17	7385114	T	C	0.0851419	0.0110467	6.41777e-15	-0.0110882	0.0130064	0.393925
TNFSF13	Heart failure	rs150836621	17	7612859	T	G	-0.103396	0.00998164	1.91223e-25	-0.0135206	0.0147226	0.358432
TNFSF13	Heart failure	rs17881850	17	7669739	A	G	0.196321	0.0343412	5.42816e-09	-0.0051731	0.0313072	0.868758
TNFSF13	Heart failure	rs17884947	17	7668317	T	A	-0.185566	0.0312492	1.44028e-09	0.00281098	0.0316587	0.929249
TNFSF13	Heart failure	rs181623923	17	7558933	A	G	-0.579674	0.0424446	9.14523e-43	0.0737347	0.0525546	0.160614
TNFSF13	Heart failure	rs182026620	17	7468706	T	C	-0.31878	0.0552644	4.00446e-09	-0.0108134	0.0547712	0.843493
TNFSF13	Heart failure	rs182193264	17	7640980	A	G	0.50434	0.0852024	1.61641e-09	-0.0883933	0.0608298	0.146189
TNFSF13	Heart failure	rs184120196	17	7584175	A	T	0.399076	0.0718763	1.40999e-08	0.177671	0.287067	0.535971
TNFSF13	Heart failure	rs187256434	17	7558697	T	C	-1.06472	0.0499763	5.15631e-101	-0.0428106	0.114167	0.707675
TNFSF13	Heart failure	rs191780344	17	7558239	T	C	-0.422415	0.0637236	1.69141e-11	0.0848344	0.219822	0.699554
TNFSF13	Heart failure	rs192161036	17	7663707	A	G	0.48291	0.0642374	2.7899e-14	-0.0586054	0.0960075	0.54158
TNFSF13	Heart failure	rs2228133	17	7509084	C	T	0.0699491	0.0149004	1.33666e-06	0.0037976	0.012841	0.767429
TNFSF13	Heart failure	rs2543540	17	7728353	G	A	0.0912634	0.00715613	1.49645e-37	0.00372239	0.00972118	0.701782
TNFSF13	Heart failure	rs34121192	17	7437545	A	G	0.0922212	0.0138584	1.42099e-11	0.00320105	0.0125542	0.798739
TNFSF13	Heart failure	rs35721044	17	7411337	T	C	-0.162707	0.00899146	1.72187e-73	-0.00862675	0.0141069	0.540851
TNFSF13	Heart failure	rs3803800	17	7559652	G	A	-0.324686	0.00866746	2.03837e-307	-0.00661768	0.0110766	0.550208
TNFSF13	Heart failure	rs41556717	17	7496000	T	C	0.12585	0.026032	6.67623e-07	0.0724446	0.0476361	0.128312
TNFSF13	Heart failure	rs4968222	17	7541730	G	A	0.258638	0.00795973	6.6268e-232	0.00316073	0.0111796	0.77739
TNFSF13	Heart failure	rs552624772	17	7524377	G	C	-0.162217	0.034443	1.24027e-06	0.0158118	0.0644922	0.806322
TNFSF13	Heart failure	rs558738685	17	7633614	A	G	0.508454	0.0735692	2.40227e-12	0.0276688	0.175227	0.874533
TNFSF13	Heart failure	rs57116414	17	7635005	A	G	0.353909	0.0205778	1.36052e-66	0.0132374	0.0317243	0.676486
TNFSF13	Heart failure	rs574388040	17	7590201	T	C	0.449684	0.0570911	1.68199e-15	-0.108353	0.131581	0.41024
TNFSF13	Heart failure	rs60323118	17	7370052	A	G	0.108086	0.0136657	1.29429e-15	0.00182846	0.0175265	0.916911
TNFSF13	Heart failure	rs60815182	17	7701153	G	A	0.100713	0.00961387	5.57938e-26	-0.0251684	0.0118799	0.0341271
TNFSF13	Heart failure	rs61744495	17	7421083	A	G	-0.223861	0.0482226	1.72324e-06	0.00621846	0.0367699	0.865704
TNFSF13	Heart failure	rs62062585	17	7683763	A	G	-0.210477	0.0387422	2.77448e-08	-0.10646	0.137904	0.440122
TNFSF13	Heart failure	rs62062617	17	7754716	T	C	-0.0914946	0.0158792	4.15825e-09	-0.000247334	0.0203167	0.990287
TNFSF13	Heart failure	rs7212763	17	7361046	T	C	-0.0376034	0.00809174	1.68289e-06	0.0017418	0.00985344	0.859688
TNFSF13	Heart failure	rs7213942	17	7722457	C	A	0.0570661	0.00870344	2.75004e-11	0.0248039	0.0131658	0.059569
TNFSF13	Heart failure	rs7214490	17	7395365	T	G	-0.0901824	0.00807906	3.11131e-29	0.00183588	0.0100226	0.854662
TNFSF13	Heart failure	rs73977668	17	7420585	A	G	0.13971	0.0135958	4.52162e-25	0.0175284	0.0174094	0.314015
TNFSF13	Heart failure	rs75619198	17	7711751	A	G	0.308965	0.0429957	3.33705e-13	0.032932	0.035909	0.359092
TNFSF13	Heart failure	rs77697176	17	7673183	A	G	-0.154213	0.0158623	1.21502e-22	-0.0471093	0.024868	0.0581755
TNFSF13	Heart failure	rs858517	17	7630953	T	C	-0.307178	0.0163758	8.32036e-79	-0.00796788	0.0201829	0.693003
TNFSF13	Heart failure	rs9899036	17	7419121	T	G	0.0607476	0.00775546	2.38407e-15	-0.00167971	0.0107188	0.875476
TNFSF13	Atrial fibrillation	rs1050541	17	7657517	G	T	-0.0988346	0.00733776	1.18528e-41	0.00908192	0.00994604	0.361179
TNFSF13	Atrial fibrillation	rs11078681	17	7487376	C	T	0.307394	0.0220202	1.37415e-44	-0.0712615	0.0217856	0.00107154
TNFSF13	Atrial fibrillation	rs111526587	17	7358341	C	T	0.096133	0.0193424	3.34651e-07	-0.0139279	0.0248883	0.575741
TNFSF13	Atrial fibrillation	rs113206170	17	7504763	C	G	0.444268	0.0604623	1.00709e-13	0.0568356	0.0683972	0.405994
TNFSF13	Atrial fibrillation	rs115470767	17	7575822	T	C	0.54556	0.0245034	4.06638e-110	0.031338	0.0541795	0.562987
TNFSF13	Atrial fibrillation	rs11657741	17	7517123	A	G	0.0879638	0.00880535	8.445e-24	-0.0482352	0.012255	8.28667e-05
TNFSF13	Atrial fibrillation	rs117808447	17	7547764	T	C	-0.241276	0.0425695	7.23155e-09	-0.04578	0.0684849	0.503835
TNFSF13	Atrial fibrillation	rs12944954	17	7581813	G	A	-0.148463	0.0238573	2.43932e-10	-0.0198724	0.0330661	0.547847
TNFSF13	Atrial fibrillation	rs140488517	17	7629846	T	C	0.40399	0.086791	1.62191e-06	-0.124328	0.176889	0.482145
TNFSF13	Atrial fibrillation	rs142559785	17	7729219	T	C	0.268056	0.0500314	4.21311e-08	-0.0375851	0.0647114	0.561368
TNFSF13	Atrial fibrillation	rs144575559	17	7484411	A	C	-0.313625	0.0499637	1.72521e-10	-0.166404	0.206959	0.421371
TNFSF13	Atrial fibrillation	rs144713037	17	7498927	A	G	-0.305047	0.0544624	1.06524e-08	0.00436879	0.122954	0.971655
TNFSF13	Atrial fibrillation	rs145429324	17	7372515	T	C	0.172134	0.0343321	2.66839e-07	-0.00554362	0.125172	0.964675
TNFSF13	Atrial fibrillation	rs145486415	17	7735288	A	G	0.089352	0.0192551	1.7384e-06	0.00998871	0.0247057	0.685986
TNFSF13	Atrial fibrillation	rs146078823	17	7437432	T	C	0.37808	0.0545868	2.16122e-12	0.16525	0.054454	0.00240802
TNFSF13	Atrial fibrillation	rs149937992	17	7387319	G	A	0.23755	0.0300012	1.20665e-15	0.00478207	0.028933	0.868723
TNFSF13	Atrial fibrillation	rs149991078	17	7385114	T	C	0.0851419	0.0110467	6.41777e-15	0.000446955	0.0133961	0.973384
TNFSF13	Atrial fibrillation	rs150836621	17	7612859	T	G	-0.103396	0.00998164	1.91223e-25	-0.0152667	0.01521	0.31551
TNFSF13	Atrial fibrillation	rs17881850	17	7669739	A	G	0.196321	0.0343412	5.42816e-09	-0.055709	0.0323282	0.0848477
TNFSF13	Atrial fibrillation	rs17884947	17	7668317	T	A	-0.185566	0.0312492	1.44028e-09	-0.0488105	0.03297	0.138753
TNFSF13	Atrial fibrillation	rs181623923	17	7558933	A	G	-0.579674	0.0424446	9.14523e-43	0.0704429	0.0539848	0.191939
TNFSF13	Atrial fibrillation	rs182026620	17	7468706	T	C	-0.31878	0.0552644	4.00446e-09	0.0677263	0.0566839	0.232163
TNFSF13	Atrial fibrillation	rs182193264	17	7640980	A	G	0.50434	0.0852024	1.61641e-09	-0.0880586	0.0631394	0.163115
TNFSF13	Atrial fibrillation	rs184120196	17	7584175	A	T	0.399076	0.0718763	1.40999e-08	0.00586012	0.275757	0.983045
TNFSF13	Atrial fibrillation	rs187256434	17	7558697	T	C	-1.06472	0.0499763	5.15631e-101	0.130741	0.114368	0.252974
TNFSF13	Atrial fibrillation	rs191780344	17	7558239	T	C	-0.422415	0.0637236	1.69141e-11	-0.196948	0.224351	0.380023
TNFSF13	Atrial fibrillation	rs192161036	17	7663707	A	G	0.48291	0.0642374	2.7899e-14	0.00213824	0.100036	0.982947
TNFSF13	Atrial fibrillation	rs2228133	17	7509084	C	T	0.0699491	0.0149004	1.33666e-06	0.0241523	0.0132536	0.0684069
TNFSF13	Atrial fibrillation	rs2543540	17	7728353	G	A	0.0912634	0.00715613	1.49645e-37	0.0209888	0.0100131	0.0360712
TNFSF13	Atrial fibrillation	rs34121192	17	7437545	A	G	0.0922212	0.0138584	1.42099e-11	-0.00257822	0.0129685	0.842414
TNFSF13	Atrial fibrillation	rs35721044	17	7411337	T	C	-0.162707	0.00899146	1.72187e-73	-0.025595	0.0145664	0.0788987
TNFSF13	Atrial fibrillation	rs3803800	17	7559652	G	A	-0.324686	0.00866746	2.03837e-307	-0.0131777	0.0114209	0.248574
TNFSF13	Atrial fibrillation	rs41556717	17	7496000	T	C	0.12585	0.026032	6.67623e-07	-0.0140192	0.0490137	0.774858
TNFSF13	Atrial fibrillation	rs4968222	17	7541730	G	A	0.258638	0.00795973	6.6268e-232	0.00222146	0.0115911	0.848015
TNFSF13	Atrial fibrillation	rs552624772	17	7524377	G	C	-0.162217	0.034443	1.24027e-06	0.0706313	0.0668365	0.290613
TNFSF13	Atrial fibrillation	rs558738685	17	7633614	A	G	0.508454	0.0735692	2.40227e-12	-0.0824542	0.179349	0.645702
TNFSF13	Atrial fibrillation	rs57116414	17	7635005	A	G	0.353909	0.0205778	1.36052e-66	-0.0108163	0.0325897	0.73997
TNFSF13	Atrial fibrillation	rs574388040	17	7590201	T	C	0.449684	0.0570911	1.68199e-15	0.118595	0.134872	0.379228
TNFSF13	Atrial fibrillation	rs60323118	17	7370052	A	G	0.108086	0.0136657	1.29429e-15	0.0254986	0.018125	0.15948
TNFSF13	Atrial fibrillation	rs60815182	17	7701153	G	A	0.100713	0.00961387	5.57938e-26	-0.00379697	0.0122163	0.755943
TNFSF13	Atrial fibrillation	rs61744495	17	7421083	A	G	-0.223861	0.0482226	1.72324e-06	-0.00513567	0.0380965	0.892764
TNFSF13	Atrial fibrillation	rs62062585	17	7683763	A	G	-0.210477	0.0387422	2.77448e-08	-0.0482643	0.144398	0.738195
TNFSF13	Atrial fibrillation	rs62062617	17	7754716	T	C	-0.0914946	0.0158792	4.15825e-09	-0.0157301	0.020982	0.453438
TNFSF13	Atrial fibrillation	rs7212763	17	7361046	T	C	-0.0376034	0.00809174	1.68289e-06	0.0113611	0.0101582	0.263393
TNFSF13	Atrial fibrillation	rs7213942	17	7722457	C	A	0.0570661	0.00870344	2.75004e-11	0.0236484	0.0135648	0.08127
TNFSF13	Atrial fibrillation	rs7214490	17	7395365	T	G	-0.0901824	0.00807906	3.11131e-29	0.000703364	0.0103305	0.945717
TNFSF13	Atrial fibrillation	rs73977668	17	7420585	A	G	0.13971	0.0135958	4.52162e-25	0.0417209	0.0178733	0.0195826
TNFSF13	Atrial fibrillation	rs75619198	17	7711751	A	G	0.308965	0.0429957	3.33705e-13	0.0242483	0.036667	0.508411
TNFSF13	Atrial fibrillation	rs77697176	17	7673183	A	G	-0.154213	0.0158623	1.21502e-22	-0.0115181	0.0260192	0.657999
TNFSF13	Atrial fibrillation	rs858517	17	7630953	T	C	-0.307178	0.0163758	8.32036e-79	-0.0328039	0.0208592	0.115803
TNFSF13	Atrial fibrillation	rs9899036	17	7419121	T	G	0.0607476	0.00775546	2.38407e-15	0.00429733	0.011033	0.696909
TNFSF13B	Coronary artery disease	rs10492669	13	108070233	C	G	-0.0519055	0.0107762	7.29835e-07	0.00306166	0.0117577	0.794558
TNFSF13B	Coronary artery disease	rs11839228	13	108266519	A	G	-0.297171	0.0232247	8.68966e-38	0.00702036	0.0267826	0.793226
TNFSF13B	Coronary artery disease	rs147270091	13	108247159	T	C	0.347656	0.0635862	2.28245e-08	-0.104149	0.241232	0.665931
TNFSF13B	Coronary artery disease	rs147397415	13	108376411	C	A	-0.248343	0.0482688	1.3376e-07	0.12315	0.0875861	0.159712
TNFSF13B	Coronary artery disease	rs150364817	13	108241522	T	C	0.512801	0.0459126	2.88917e-29	-0.0269202	0.0749908	0.71961
TNFSF13B	Coronary artery disease	rs16972222	13	108283341	G	A	0.149151	0.00854151	1.39736e-68	-0.00351877	0.0100657	0.726653
TNFSF13B	Coronary artery disease	rs17885582	13	108281663	G	A	-0.0768762	0.00919633	3.15074e-17	0.00573868	0.0120978	0.635245
TNFSF13B	Coronary artery disease	rs182723203	13	108465412	G	T	0.194914	0.0424607	2.21139e-06	0.0186359	0.0438803	0.671056
TNFSF13B	Coronary artery disease	rs185551779	13	108148692	G	A	0.277687	0.047327	2.21325e-09	0.0560623	0.0557525	0.314629
TNFSF13B	Coronary artery disease	rs34612901	13	108504078	A	G	-0.0488972	0.0105414	1.754e-06	0.0103566	0.0163601	0.526706
TNFSF13B	Coronary artery disease	rs35242445	13	108414580	A	C	-0.114898	0.0153278	3.28841e-14	-0.0199151	0.0274564	0.468246
TNFSF13B	Coronary artery disease	rs374039502	13	108308037	A	T	0.746059	0.0265034	1.2132e-174	0.021273	0.0468856	0.650029
TNFSF13B	Coronary artery disease	rs41275064	13	108308473	T	C	0.102062	0.0163112	1.96009e-10	-0.00463547	0.0174137	0.790087
TNFSF13B	Coronary artery disease	rs4772972	13	108458066	T	C	0.059634	0.00833639	4.23099e-13	-0.0187497	0.00971534	0.0536179
TNFSF13B	Coronary artery disease	rs562275994	13	108214819	T	C	0.301388	0.0652847	1.95116e-06	-0.0322329	0.0394777	0.414224
TNFSF13B	Coronary artery disease	rs563800383	13	108158321	A	G	-0.3035	0.0641973	1.13587e-06	-0.139672	0.107166	0.192463
TNFSF13B	Coronary artery disease	rs72660813	13	108063146	C	T	0.325205	0.0611304	5.19244e-08	-0.596742	0.534792	0.264492
TNFSF13B	Coronary artery disease	rs7317042	13	108175108	G	T	-0.0604136	0.00926613	3.51934e-11	0.00528249	0.010902	0.628002
TNFSF13B	Coronary artery disease	rs73611008	13	108287574	G	A	-0.122692	0.0264963	1.82363e-06	0.0548922	0.0482014	0.254783
TNFSF13B	Coronary artery disease	rs74399908	13	108281948	T	C	-0.164542	0.0182467	9.61006e-20	0.00835512	0.0270554	0.757462
TNFSF13B	Coronary artery disease	rs78106682	13	108281601	G	A	0.200515	0.0155926	3.79717e-38	-0.00369175	0.0249357	0.882303
TNFSF13B	Coronary artery disease	rs79033085	13	108222255	T	G	0.125609	0.0094056	5.56e-41	0.00179473	0.00984468	0.855344
TNFSF13B	Coronary artery disease	rs8000341	13	108180364	T	C	0.0421179	0.00818976	1.35372e-07	-0.0143901	0.00972193	0.138828
TNFSF13B	Coronary artery disease	rs9514825	13	108199928	C	T	0.0652583	0.00725486	1.17993e-19	0.00313142	0.00807716	0.698247
TNFSF13B	Coronary artery disease	rs9520815	13	108180590	A	C	0.0726541	0.0121669	1.17573e-09	0.0110918	0.0140157	0.428722
TNFSF13B	Coronary artery disease	rs9520842	13	108331662	A	G	-0.0810371	0.0113134	3.94851e-13	0.0215061	0.013389	0.10822
TNFSF13B	Coronary artery disease	rs9520890	13	108468467	C	A	-0.0626184	0.00894725	1.29248e-12	-0.00505116	0.0101499	0.618725
TNFSF13B	Coronary artery disease	rs9555460	13	108336586	G	A	0.115747	0.00840077	1.7252e-43	0.0013741	0.00977726	0.888233
TNFSF13B	Coronary artery disease	rs9559300	13	108346157	G	A	0.0814159	0.00800674	1.3716e-24	-0.0159933	0.00872692	0.0668559
TNFSF13B	Heart failure	rs10492669	13	108070233	C	G	-0.0519055	0.0107762	7.29835e-07	-0.0245705	0.0138262	0.075551
TNFSF13B	Heart failure	rs11839228	13	108266519	A	G	-0.297171	0.0232247	8.68966e-38	0.00121318	0.0313847	0.969165
TNFSF13B	Heart failure	rs147270091	13	108247159	T	C	0.347656	0.0635862	2.28245e-08	-0.325544	0.271674	0.230804
TNFSF13B	Heart failure	rs147397415	13	108376411	C	A	-0.248343	0.0482688	1.3376e-07	-0.0723947	0.100136	0.469702
TNFSF13B	Heart failure	rs150364817	13	108241522	T	C	0.512801	0.0459126	2.88917e-29	0.0396568	0.0876457	0.650933
TNFSF13B	Heart failure	rs16972222	13	108283341	G	A	0.149151	0.00854151	1.39736e-68	0.00296529	0.011862	0.802601
TNFSF13B	Heart failure	rs17885582	13	108281663	G	A	-0.0768762	0.00919633	3.15074e-17	0.01404	0.0142896	0.325837
TNFSF13B	Heart failure	rs182723203	13	108465412	G	T	0.194914	0.0424607	2.21139e-06	0.0177603	0.0516837	0.731122
TNFSF13B	Heart failure	rs185551779	13	108148692	G	A	0.277687	0.047327	2.21325e-09	0.018631	0.0660235	0.7778
TNFSF13B	Heart failure	rs34612901	13	108504078	A	G	-0.0488972	0.0105414	1.754e-06	-0.0111526	0.0191879	0.561085
TNFSF13B	Heart failure	rs35242445	13	108414580	A	C	-0.114898	0.0153278	3.28841e-14	0.0257399	0.0323993	0.426927
TNFSF13B	Heart failure	rs374039502	13	108308037	A	T	0.746059	0.0265034	1.2132e-174	-0.0328656	0.0549341	0.549657
TNFSF13B	Heart failure	rs41275064	13	108308473	T	C	0.102062	0.0163112	1.96009e-10	0.0133615	0.0204721	0.513971
TNFSF13B	Heart failure	rs4772972	13	108458066	T	C	0.059634	0.00833639	4.23099e-13	-0.0187958	0.0114347	0.100228
TNFSF13B	Heart failure	rs562275994	13	108214819	T	C	0.301388	0.0652847	1.95116e-06	0.000574184	0.0467833	0.990208
TNFSF13B	Heart failure	rs563800383	13	108158321	A	G	-0.3035	0.0641973	1.13587e-06	-0.101346	0.123824	0.413088
TNFSF13B	Heart failure	rs72660813	13	108063146	C	T	0.325205	0.0611304	5.19244e-08	-0.589831	0.663401	0.373949
TNFSF13B	Heart failure	rs7317042	13	108175108	G	T	-0.0604136	0.00926613	3.51934e-11	-0.00843359	0.0128199	0.510633
TNFSF13B	Heart failure	rs73611008	13	108287574	G	A	-0.122692	0.0264963	1.82363e-06	-0.00769698	0.0565989	0.891828
TNFSF13B	Heart failure	rs74399908	13	108281948	T	C	-0.164542	0.0182467	9.61006e-20	0.0125249	0.0319351	0.694912
TNFSF13B	Heart failure	rs78106682	13	108281601	G	A	0.200515	0.0155926	3.79717e-38	-0.0197049	0.0293821	0.502449
TNFSF13B	Heart failure	rs79033085	13	108222255	T	G	0.125609	0.0094056	5.56e-41	-0.0144483	0.0116074	0.213222
TNFSF13B	Heart failure	rs8000341	13	108180364	T	C	0.0421179	0.00818976	1.35372e-07	-0.00152404	0.0114374	0.893996
TNFSF13B	Heart failure	rs9514825	13	108199928	C	T	0.0652583	0.00725486	1.17993e-19	-0.00868595	0.00951368	0.361245
TNFSF13B	Heart failure	rs9520815	13	108180590	A	C	0.0726541	0.0121669	1.17573e-09	0.000159311	0.0165465	0.992318
TNFSF13B	Heart failure	rs9520842	13	108331662	A	G	-0.0810371	0.0113134	3.94851e-13	0.0204953	0.0157692	0.193701
TNFSF13B	Heart failure	rs9520890	13	108468467	C	A	-0.0626184	0.00894725	1.29248e-12	-0.00261254	0.0119401	0.826802
TNFSF13B	Heart failure	rs9555460	13	108336586	G	A	0.115747	0.00840077	1.7252e-43	-0.00783563	0.0115117	0.496084
TNFSF13B	Heart failure	rs9559300	13	108346157	G	A	0.0814159	0.00800674	1.3716e-24	-0.0247793	0.0102807	0.0159408
TPP1	Coronary artery disease	rs10839588	11	6689262	T	C	0.0444497	0.00762193	2.74135e-09	-0.00724121	0.00823401	0.37917
TPP1	Coronary artery disease	rs11040923	11	6563777	A	G	0.0449678	0.00742755	7.05629e-10	0.000878435	0.00809385	0.913574
TPP1	Coronary artery disease	rs11040952	11	6676234	T	C	-0.149367	0.0163473	3.20732e-20	-0.00722314	0.0143786	0.615419
TPP1	Coronary artery disease	rs117002568	11	6640216	A	G	0.166649	0.0282168	1.75235e-09	-0.0107692	0.0212091	0.61162
TPP1	Coronary artery disease	rs11827437	11	6626391	C	T	0.149894	0.00769187	7.03165e-85	-0.00664679	0.00827101	0.421613
TPP1	Coronary artery disease	rs138559226	11	6631745	T	C	0.167097	0.0339206	4.19389e-07	-0.063913	0.058753	0.276673
TPP1	Coronary artery disease	rs138976576	11	6619387	T	G	-1.09786	0.104057	2.52466e-26	-0.121527	0.0701906	0.0833835
TPP1	Coronary artery disease	rs140726254	11	6617713	A	G	2.88961	0.078877	4.057e-294	0.116715	0.349985	0.738766
TPP1	Coronary artery disease	rs1800710	11	6616943	G	A	-0.11062	0.0111911	2.4266e-23	0.0144598	0.0124768	0.246482
TPP1	Coronary artery disease	rs186047224	11	6766882	A	C	0.459592	0.0404004	2.75571e-30	0.040888	0.0276051	0.138559
TPP1	Coronary artery disease	rs186352523	11	6680010	G	A	-0.444529	0.0528963	2.16162e-17	0.117078	0.174912	0.50327
TPP1	Coronary artery disease	rs186939761	11	6684982	A	C	0.162898	0.0331434	4.44036e-07	-0.0487699	0.0428164	0.254684
TPP1	Coronary artery disease	rs191553313	11	6761916	A	C	-0.789624	0.0474938	2.26512e-62	0.246508	0.195716	0.207844
TPP1	Coronary artery disease	rs191850418	11	6505630	G	A	-1.0399	0.10557	3.41575e-23	-0.0284791	0.058586	0.626891
TPP1	Coronary artery disease	rs200993350	11	6624241	T	C	-0.720544	0.150643	8.62962e-07	0.179794	0.12645	0.155068
TPP1	Coronary artery disease	rs2288281	11	6544439	G	T	0.0562458	0.0117741	8.89302e-07	0.0130341	0.0128013	0.308589
TPP1	Coronary artery disease	rs35706972	11	6616346	A	G	-0.524385	0.0322172	7.23981e-60	-0.000349091	0.0393921	0.992929
TPP1	Coronary artery disease	rs4627054	11	6660352	G	C	0.0398642	0.00771253	1.17827e-07	-0.000567001	0.00880951	0.948682
TPP1	Coronary artery disease	rs6578761	11	6543404	C	G	0.0357418	0.00762507	1.38345e-06	0.00464204	0.00845788	0.583113
TPP1	Coronary artery disease	rs7101496	11	6685486	T	C	-0.0467104	0.0075153	2.56013e-10	-0.00681291	0.00823954	0.408319
TPP1	Coronary artery disease	rs77313710	11	6686519	G	T	0.145064	0.0214577	6.87754e-12	0.0110281	0.0286962	0.700751
TPP1	Coronary artery disease	rs7938444	11	6605901	T	C	0.110251	0.00848302	6.38949e-39	-0.0203676	0.00926865	0.0279866
TPP1	Coronary artery disease	rs7947368	11	6565998	A	G	-0.110762	0.0160706	2.74655e-12	-0.024834	0.0145163	0.0871244
TPP1	Heart failure	rs10839588	11	6689262	T	C	0.0444497	0.00762193	2.74135e-09	-0.0196672	0.00969559	0.0425118
TPP1	Heart failure	rs11040923	11	6563777	A	G	0.0449678	0.00742755	7.05629e-10	0.00174015	0.00952663	0.855064
TPP1	Heart failure	rs11040952	11	6676234	T	C	-0.149367	0.0163473	3.20732e-20	-0.0115251	0.0169765	0.497209
TPP1	Heart failure	rs117002568	11	6640216	A	G	0.166649	0.0282168	1.75235e-09	0.0292708	0.0249926	0.241528
TPP1	Heart failure	rs11827437	11	6626391	C	T	0.149894	0.00769187	7.03165e-85	0.0164661	0.00974183	0.0909809
TPP1	Heart failure	rs138559226	11	6631745	T	C	0.167097	0.0339206	4.19389e-07	-0.157495	0.0685462	0.0215819
TPP1	Heart failure	rs138976576	11	6619387	T	G	-1.09786	0.104057	2.52466e-26	0.12578	0.0816419	0.123407
TPP1	Heart failure	rs140726254	11	6617713	A	G	2.88961	0.078877	4.057e-294	-0.515546	0.431716	0.232407
TPP1	Heart failure	rs1800710	11	6616943	G	A	-0.11062	0.0111911	2.4266e-23	-0.0135796	0.0147069	0.355825
TPP1	Heart failure	rs186047224	11	6766882	A	C	0.459592	0.0404004	2.75571e-30	0.0187692	0.0326211	0.565041
TPP1	Heart failure	rs186352523	11	6680010	G	A	-0.444529	0.0528963	2.16162e-17	0.480234	0.180413	0.00777088
TPP1	Heart failure	rs186939761	11	6684982	A	C	0.162898	0.0331434	4.44036e-07	0.0359763	0.0499364	0.471252
TPP1	Heart failure	rs191553313	11	6761916	A	C	-0.789624	0.0474938	2.26512e-62	0.197127	0.226122	0.383331
TPP1	Heart failure	rs191850418	11	6505630	G	A	-1.0399	0.10557	3.41575e-23	0.0782803	0.0685047	0.253163
TPP1	Heart failure	rs200993350	11	6624241	T	C	-0.720544	0.150643	8.62962e-07	0.135753	0.145524	0.350895
TPP1	Heart failure	rs2288281	11	6544439	G	T	0.0562458	0.0117741	8.89302e-07	0.0122044	0.0150843	0.418469
TPP1	Heart failure	rs35706972	11	6616346	A	G	-0.524385	0.0322172	7.23981e-60	0.04614	0.0467809	0.323986
TPP1	Heart failure	rs4627054	11	6660352	G	C	0.0398642	0.00771253	1.17827e-07	0.00203989	0.0103624	0.843941
TPP1	Heart failure	rs6578761	11	6543404	C	G	0.0357418	0.00762507	1.38345e-06	0.00322211	0.00995275	0.746134
TPP1	Heart failure	rs7101496	11	6685486	T	C	-0.0467104	0.0075153	2.56013e-10	0.0177939	0.00970272	0.0666669
TPP1	Heart failure	rs77313710	11	6686519	G	T	0.145064	0.0214577	6.87754e-12	-0.0558695	0.0336604	0.096955
TPP1	Heart failure	rs7938444	11	6605901	T	C	0.110251	0.00848302	6.38949e-39	-0.00302963	0.0108997	0.781047
TPP1	Heart failure	rs7947368	11	6565998	A	G	-0.110762	0.0160706	2.74655e-12	0.00236486	0.0171872	0.890561
TREM2	Coronary artery disease	rs10456110	6	40964336	G	T	0.0546376	0.00863749	1.26098e-10	-0.00698802	0.00944581	0.45942
TREM2	Coronary artery disease	rs10456503	6	41320217	C	T	-0.0364984	0.00685475	5.0604e-08	0.00629986	0.0083583	0.451015
TREM2	Coronary artery disease	rs11755124	6	41271095	A	C	-0.0687087	0.00713736	3.08612e-22	-0.00282604	0.00875396	0.746824
TREM2	Coronary artery disease	rs12212468	6	41311947	T	G	-0.17181	0.0356807	7.35232e-07	-0.0301881	0.0657359	0.646066
TREM2	Coronary artery disease	rs138237630	6	41149856	T	A	-0.258214	0.0517843	3.07673e-07	-0.206024	0.178207	0.247644
TREM2	Coronary artery disease	rs188904277	6	41053109	A	G	-1.50705	0.0378302	<3.00E-308	-0.0181311	0.0455742	0.69075
TREM2	Coronary artery disease	rs2004196	6	41249349	T	C	0.0594119	0.00959912	3.02147e-10	-0.00818298	0.00979687	0.403568
TREM2	Coronary artery disease	rs2008287	6	41249520	T	C	0.0638364	0.0102437	2.30595e-10	0.0170754	0.0137709	0.214986
TREM2	Coronary artery disease	rs34586845	6	41290293	T	C	0.0551232	0.0103196	4.60643e-08	-0.00504111	0.0138252	0.715387
TREM2	Coronary artery disease	rs3800342	6	41191794	G	C	0.0726548	0.00718767	2.53904e-24	0.000680299	0.00841988	0.935604
TREM2	Coronary artery disease	rs41273764	6	41163317	G	T	0.107923	0.0185589	3.02877e-09	-0.0167253	0.0274191	0.541871
TREM2	Coronary artery disease	rs55862069	6	41195971	G	C	-0.291667	0.0580722	2.5503e-07	-0.0940198	0.442586	0.831769
TREM2	Coronary artery disease	rs75932628	6	41161514	T	C	1.29014	0.0693762	1.72161e-77	0.0546579	0.22182	0.805368
TREM2	Coronary artery disease	rs9471494	6	41189606	G	C	-0.234764	0.0200228	4.75438e-32	-0.0913966	0.0283156	0.00124753
TREM2	Heart failure	rs10456110	6	40964336	G	T	0.0546376	0.00863749	1.26098e-10	0.00128344	0.0111318	0.908211
TREM2	Heart failure	rs10456503	6	41320217	C	T	-0.0364984	0.00685475	5.0604e-08	0.00958328	0.00983775	0.32999
TREM2	Heart failure	rs11755124	6	41271095	A	C	-0.0687087	0.00713736	3.08612e-22	0.00365957	0.0103073	0.722553
TREM2	Heart failure	rs12212468	6	41311947	T	G	-0.17181	0.0356807	7.35232e-07	-0.0274319	0.0776865	0.724006
TREM2	Heart failure	rs138237630	6	41149856	T	A	-0.258214	0.0517843	3.07673e-07	-0.186043	0.208174	0.371488
TREM2	Heart failure	rs188904277	6	41053109	A	G	-1.50705	0.0378302	<3.00E-308	-0.0438009	0.0533908	0.411998
TREM2	Heart failure	rs2004196	6	41249349	T	C	0.0594119	0.00959912	3.02147e-10	-0.00388558	0.0115675	0.736941
TREM2	Heart failure	rs2008287	6	41249520	T	C	0.0638364	0.0102437	2.30595e-10	-0.00601626	0.0161232	0.70904
TREM2	Heart failure	rs34586845	6	41290293	T	C	0.0551232	0.0103196	4.60643e-08	0.0202572	0.0163014	0.213991
TREM2	Heart failure	rs3800342	6	41191794	G	C	0.0726548	0.00718767	2.53904e-24	-0.0153969	0.00992147	0.120692
TREM2	Heart failure	rs41273764	6	41163317	G	T	0.107923	0.0185589	3.02877e-09	-0.0120356	0.0324699	0.710884
TREM2	Heart failure	rs55862069	6	41195971	G	C	-0.291667	0.0580722	2.5503e-07	0.099866	0.526349	0.849518
TREM2	Heart failure	rs75932628	6	41161514	T	C	1.29014	0.0693762	1.72161e-77	0.572451	0.27199	0.0353191
TREM2	Heart failure	rs9471494	6	41189606	G	C	-0.234764	0.0200228	4.75438e-32	-0.0370073	0.0328005	0.259213
TRIAP1	Coronary artery disease	rs523522	12	120582447	T	A	0.0370512	0.00792471	1.4669e-06	0.00813985	0.00867209	0.347923
TRIAP1	Coronary artery disease	rs67279017	12	120603421	A	C	-0.067381	0.0133407	2.2e-07	-0.0242733	0.0134917	0.0719996
TXNDC15	Heart failure	rs10065218	5	134920938	T	A	0.115308	0.011852	1.13416e-22	0.000720058	0.0158068	0.963666
TXNDC15	Heart failure	rs1044794	5	134751145	G	T	-0.214891	0.0424528	2.07571e-07	0.0803468	0.119591	0.501681
TXNDC15	Heart failure	rs111839413	5	134882487	G	C	-0.166848	0.0161234	2.13237e-25	0.00694782	0.0153983	0.65184
TXNDC15	Heart failure	rs112761484	5	134872486	G	A	-0.177191	0.0359111	4.02489e-07	0.0182954	0.0439062	0.676904
TXNDC15	Heart failure	rs113755120	5	134923194	G	A	-0.196975	0.0319561	3.54818e-10	0.0203225	0.0340507	0.55062
TXNDC15	Heart failure	rs114415789	5	134902485	G	C	-0.222634	0.0240559	1.07255e-20	-0.00454993	0.0355174	0.898067
TXNDC15	Heart failure	rs114483286	5	134824203	T	C	1.0377	0.0255206	<3.00E-308	0.0170433	0.0298899	0.568541
TXNDC15	Heart failure	rs114590188	5	135088937	A	G	-0.144467	0.0232014	2.38257e-10	-0.0320915	0.023341	0.169164
TXNDC15	Heart failure	rs115015503	5	134939374	C	A	0.624855	0.0638909	6.85841e-23	0.092563	0.0475102	0.0513819
TXNDC15	Heart failure	rs115271848	5	134901357	A	G	1.17552	0.0290448	<3.00E-308	-0.0575548	0.0400991	0.151198
TXNDC15	Heart failure	rs116818751	5	134866949	G	A	-0.218412	0.0317842	3.1717e-12	-0.0457447	0.0422971	0.279471
TXNDC15	Heart failure	rs138201408	5	134685858	A	G	-0.171198	0.0221276	5.09537e-15	-0.0147703	0.028786	0.607877
TXNDC15	Heart failure	rs139373118	5	134940868	A	G	1.09655	0.0465115	3.40662e-123	-0.0190449	0.0287207	0.507263
TXNDC15	Heart failure	rs139375397	5	135041082	T	C	0.604488	0.0439668	2.59129e-43	0.0847467	0.0977613	0.386011
TXNDC15	Heart failure	rs141820419	5	134785562	T	C	0.611278	0.0963324	1.10846e-10	0.0331188	0.123811	0.789087
TXNDC15	Heart failure	rs142868399	5	134921455	G	A	-0.220062	0.0394306	1.19573e-08	0.047925	0.026538	0.0709333
TXNDC15	Heart failure	rs143748707	5	134849850	T	G	-0.170291	0.0347634	4.8268e-07	0.0475117	0.118798	0.689204
TXNDC15	Heart failure	rs144922480	5	134933621	T	C	-0.213559	0.0382295	1.16022e-08	-0.0266224	0.0248536	0.284095
TXNDC15	Heart failure	rs146630076	5	134682721	T	C	1.41142	0.136611	2.53349e-25	-0.035546	0.0664738	0.592831
TXNDC15	Heart failure	rs147633951	5	135043950	T	A	-0.124581	0.0257129	6.3281e-07	0.095532	0.0352462	0.00671986
TXNDC15	Heart failure	rs150147559	5	134758614	C	A	1.11337	0.0973134	1.30317e-30	-0.0877267	0.0593098	0.139106
TXNDC15	Heart failure	rs17713762	5	134935089	G	A	-0.202279	0.0156718	2.04979e-38	-0.0136517	0.0210797	0.517229
TXNDC15	Heart failure	rs180767399	5	134735291	G	A	-0.202475	0.0434883	1.61323e-06	-0.117216	0.126636	0.354643
TXNDC15	Heart failure	rs181115170	5	134848087	G	C	-0.19948	0.0235584	1.25392e-17	0.0939582	0.0418133	0.0246343
TXNDC15	Heart failure	rs181912714	5	134940976	T	G	1.13657	0.0532926	3.19007e-101	0.0911219	0.0452319	0.0439521
TXNDC15	Heart failure	rs182309224	5	134983451	G	C	-0.187449	0.0355129	6.51813e-08	0.0900486	0.11823	0.446273
TXNDC15	Heart failure	rs184912197	5	135020941	A	G	1.0388	0.0539787	7.82918e-83	0.0712977	0.117307	0.54333
TXNDC15	Heart failure	rs185396453	5	134763071	A	T	-0.200305	0.0201165	1.1723e-23	-0.0299403	0.0342671	0.382264
TXNDC15	Heart failure	rs185450660	5	135011890	A	G	-0.19174	0.0327805	2.46958e-09	-0.0290045	0.0972783	0.765581
TXNDC15	Heart failure	rs186628523	5	134885981	C	G	1.20192	0.0728171	1.66056e-61	0.468988	0.23065	0.0420194
TXNDC15	Heart failure	rs187449756	5	134875325	T	G	-0.293762	0.0634146	1.80723e-06	-0.0485244	0.0534238	0.363725
TXNDC15	Heart failure	rs188310786	5	135046675	A	G	-0.205255	0.0359909	5.88691e-09	0.0103664	0.0381804	0.785997
TXNDC15	Heart failure	rs190147137	5	135092717	T	C	0.513776	0.0691163	5.28807e-14	-0.0298569	0.0345106	0.386955
TXNDC15	Heart failure	rs190547068	5	134871539	C	T	1.0632	0.0267165	<3.00E-308	0.0226808	0.0293309	0.439362
TXNDC15	Heart failure	rs192208072	5	134984425	T	G	-0.291522	0.0609196	8.53421e-07	0.160979	0.109112	0.140117
TXNDC15	Heart failure	rs1989635	5	134802441	T	C	-0.29859	0.0501985	1.35565e-09	0.075571	0.0550048	0.169474
TXNDC15	Heart failure	rs2548966	5	134879437	A	T	0.345748	0.00758546	<3.00E-308	0.00790787	0.00998054	0.428169
TXNDC15	Heart failure	rs2560738	5	134813676	G	A	0.143812	0.012573	1.34769e-30	-0.0101975	0.015629	0.514099
TXNDC15	Heart failure	rs299378	5	135009239	G	C	0.175737	0.014138	8.96854e-36	0.0771868	0.032569	0.0177906
TXNDC15	Heart failure	rs31210	5	135025330	A	G	0.210681	0.00857552	1.39834e-133	-0.00362079	0.01095	0.740897
TXNDC15	Heart failure	rs35469563	5	134760148	A	G	-0.236545	0.0318777	5.83875e-14	0.0221235	0.053711	0.680414
TXNDC15	Heart failure	rs371678410	5	134939587	G	A	-0.34967	0.0693456	2.29834e-07	-0.151242	0.151783	0.319038
TXNDC15	Heart failure	rs533196591	5	134883719	T	C	0.9547	0.0534288	1.03489e-71	0.0339231	0.064019	0.596188
TXNDC15	Heart failure	rs534577670	5	134864900	A	G	1.13733	0.0889148	9.17683e-38	-0.23287	0.208596	0.264265
TXNDC15	Heart failure	rs535903265	5	134905851	G	C	-0.243811	0.0505354	7.01568e-07	-0.12461	0.0826556	0.131661
TXNDC15	Heart failure	rs544761996	5	134866411	T	C	1.19482	0.0586423	1.40179e-92	-0.0538681	0.0452511	0.233879
TXNDC15	Heart failure	rs546258014	5	134770569	G	T	1.43544	0.118327	3.61236e-34	-0.13656	0.15661	0.383223
TXNDC15	Heart failure	rs556369459	5	134974064	C	T	1.33909	0.113752	2.72053e-32	0.127931	0.274942	0.641716
TXNDC15	Heart failure	rs576842244	5	134694986	T	C	1.04694	0.094673	9.97182e-29	0.185962	0.160369	0.246216
TXNDC15	Heart failure	rs60957415	5	134685516	C	T	0.333778	0.00832433	<3.00E-308	-0.0113471	0.0104307	0.276662
TXNDC15	Heart failure	rs61049332	5	134887223	T	C	-0.0909003	0.0134574	7.15802e-12	-0.00786532	0.0229506	0.73182
TXNDC15	Heart failure	rs62379984	5	134686308	G	C	-0.211842	0.0143578	1.43932e-49	0.0255855	0.0282571	0.365225
TXNDC15	Heart failure	rs62380027	5	134896846	C	T	-0.143957	0.014286	3.4988e-24	-0.0249349	0.0202182	0.217468
TXNDC15	Heart failure	rs6859913	5	135077112	A	G	-0.136845	0.012988	2.9394e-26	-0.0225055	0.0145835	0.122777
TXNDC15	Heart failure	rs74337987	5	135056765	G	A	-0.123659	0.0259768	9.66225e-07	0.0592289	0.0327284	0.0703412
TXNDC15	Heart failure	rs75293775	5	134702449	T	C	1.12773	0.0465626	6.90657e-130	-0.0638018	0.0411213	0.120769
TXNDC15	Heart failure	rs7718271	5	135032903	A	C	-0.205284	0.0267829	8.9596e-15	0.0447201	0.0641563	0.485771
TXNDC15	Heart failure	rs7728240	5	135096259	C	T	-0.0732564	0.00764761	4.8998e-22	0.00686693	0.00963414	0.475988
TXNDC15	Heart failure	rs78567060	5	134789359	C	G	1.0436	0.0203072	<3.00E-308	0.00705557	0.0200001	0.724256
TXNDC15	Heart failure	rs888675	5	135071218	C	T	0.147429	0.00782235	1.55054e-79	-0.0201044	0.010194	0.0485881
TXNDC5	Heart failure	rs111331197	6	7883235	T	C	0.338985	0.0359243	1.93471e-21	-0.0371868	0.0689515	0.589667
TXNDC5	Heart failure	rs114308328	6	7842992	C	T	-0.162424	0.0284285	5.53635e-09	0.00837814	0.028947	0.772252
TXNDC5	Heart failure	rs155509	6	7824275	T	C	-0.0684233	0.00761793	1.33095e-19	0.00826588	0.00952491	0.385494
TXNDC5	Heart failure	rs1743634	6	7915974	A	T	0.0400826	0.00842526	9.80357e-07	0.0216657	0.0104762	0.0386322
TXNDC5	Heart failure	rs267840	6	7858983	G	A	0.0655071	0.0124612	7.32578e-08	-0.0169207	0.0167522	0.312467
TXNDC5	Heart failure	rs379747	6	7915474	C	T	-0.0564644	0.00749236	2.41814e-14	-0.00469828	0.00973213	0.629267
TXNDC5	Heart failure	rs429530	6	7956338	A	G	0.0467345	0.00963012	6.08189e-07	-0.0166619	0.0129673	0.198823
TXNDC5	Heart failure	rs58140664	6	7918445	T	C	-0.0601649	0.0128419	1.39948e-06	0.0198841	0.0268032	0.458176
TXNDC5	Heart failure	rs72829251	6	7911749	A	G	0.0756056	0.0161611	1.4467e-06	-0.0225545	0.022647	0.319291
TXNDC5	Heart failure	rs7764128	6	7881972	A	G	-0.158129	0.0119846	4.72839e-40	-0.00947891	0.0132126	0.473119
TXNDC5	Heart failure	rs9502662	6	7908070	C	G	-0.224952	0.0385732	2.74128e-09	0.201748	0.119178	0.0904878
ULBP2	Coronary artery disease	rs112297578	6	150071806	A	G	0.185493	0.0168979	2.45747e-28	-0.0284265	0.0146701	0.0526575
ULBP2	Coronary artery disease	rs113449117	6	150115631	G	C	-0.747017	0.126611	1.81646e-09	-0.132911	0.286072	0.642213
ULBP2	Coronary artery disease	rs116968353	6	150115134	T	C	-0.567232	0.0544716	1.07748e-25	0.0781824	0.162475	0.630376
ULBP2	Coronary artery disease	rs117090604	6	149833956	T	C	0.153685	0.0262338	2.3384e-09	0.0943842	0.0401099	0.0186153
ULBP2	Coronary artery disease	rs117329637	6	149957416	C	T	-0.735401	0.0365407	2.2051e-90	0.0207919	0.0528749	0.694151
ULBP2	Coronary artery disease	rs11752574	6	149977035	C	T	0.137498	0.0257945	4.8967e-08	-0.00789476	0.0251695	0.753777
ULBP2	Coronary artery disease	rs11755221	6	149990296	A	G	-0.123185	0.0117752	6.49653e-26	-0.00153074	0.0147279	0.917221
ULBP2	Coronary artery disease	rs117573436	6	149969522	A	T	-0.690901	0.0527244	1.56158e-39	0.430757	0.188327	0.0221794
ULBP2	Coronary artery disease	rs117718395	6	149957302	A	G	0.270082	0.0349417	5.39833e-15	0.0346169	0.0539899	0.521411
ULBP2	Coronary artery disease	rs117934509	6	150017960	A	G	0.390858	0.0224246	2.4476e-68	-0.0227675	0.0238345	0.33946
ULBP2	Coronary artery disease	rs12189732	6	150054198	T	C	0.145675	0.00852144	8.06882e-66	-0.00454955	0.00922638	0.621939
ULBP2	Coronary artery disease	rs12205287	6	149937328	A	G	0.2345	0.0488291	7.83625e-07	-0.0229666	0.0693859	0.740647
ULBP2	Coronary artery disease	rs12211095	6	149970843	T	C	0.180992	0.00762394	6.97629e-125	-0.000841504	0.00823889	0.918647
ULBP2	Coronary artery disease	rs137908559	6	149827129	A	G	-0.115286	0.0201133	4.96767e-09	-0.0227551	0.019976	0.254654
ULBP2	Coronary artery disease	rs138548179	6	149983449	C	T	0.620438	0.0797957	3.76251e-15	0.0377845	0.104745	0.718304
ULBP2	Coronary artery disease	rs139271722	6	149902299	T	C	0.174878	0.0329294	5.4604e-08	-0.0689439	0.0468242	0.140913
ULBP2	Coronary artery disease	rs140429985	6	149978108	A	G	-0.582487	0.0891235	3.16503e-11	-0.0432754	0.0621067	0.485934
ULBP2	Coronary artery disease	rs143105482	6	149978900	G	A	0.230903	0.0264756	1.37451e-18	-0.00550124	0.0301469	0.855205
ULBP2	Coronary artery disease	rs143791714	6	149911794	C	G	0.271122	0.0589053	2.08549e-06	0.157793	0.0993744	0.112318
ULBP2	Coronary artery disease	rs143846903	6	150001204	C	G	-0.159451	0.0247962	6.36087e-11	-0.00166549	0.0319952	0.958485
ULBP2	Coronary artery disease	rs144950678	6	149918212	T	A	-0.221835	0.0418188	5.6438e-08	-0.0160437	0.0446503	0.719356
ULBP2	Coronary artery disease	rs145790443	6	149953406	T	C	-0.63653	0.0350047	3.44707e-74	-0.0374515	0.0310096	0.227147
ULBP2	Coronary artery disease	rs146529055	6	149920751	G	C	0.173466	0.0307778	8.69846e-09	-0.0372762	0.0242675	0.124525
ULBP2	Coronary artery disease	rs146565223	6	150148716	G	A	-0.542239	0.0623568	1.72277e-18	-0.0752016	0.0867423	0.385968
ULBP2	Coronary artery disease	rs148202113	6	150005285	T	C	0.336357	0.0282964	6.92099e-33	0.00740699	0.0409935	0.856613
ULBP2	Coronary artery disease	rs149532931	6	150077037	A	C	0.366269	0.0365962	7.0007e-24	0.0420359	0.0710088	0.553863
ULBP2	Coronary artery disease	rs149601835	6	149793195	C	A	-0.253231	0.0366189	2.33423e-12	-0.0629723	0.0639929	0.325091
ULBP2	Coronary artery disease	rs151336530	6	149939295	G	A	-0.444371	0.0526565	1.59959e-17	-0.107139	0.129186	0.406913
ULBP2	Coronary artery disease	rs1544123	6	150025604	G	A	-0.104521	0.0186074	9.70531e-09	-0.000855963	0.0269958	0.974705
ULBP2	Coronary artery disease	rs17748069	6	149912567	A	G	0.0844743	0.0074761	6.6174e-30	-0.0139304	0.00808535	0.0849044
ULBP2	Coronary artery disease	rs180915547	6	149766446	G	T	0.308981	0.0657814	1.31949e-06	0.00686985	0.119233	0.954054
ULBP2	Coronary artery disease	rs181620867	6	150019120	G	C	-0.561769	0.0904303	2.61278e-10	-0.0125665	0.0297276	0.672496
ULBP2	Coronary artery disease	rs181773431	6	149919244	T	C	-0.500858	0.0788994	1.09025e-10	0.122029	0.131015	0.351637
ULBP2	Coronary artery disease	rs181900050	6	150062898	T	C	-0.636332	0.038163	1.01192e-62	0.0766155	0.0201814	0.000146849
ULBP2	Coronary artery disease	rs183414256	6	149955847	C	T	-0.870306	0.104071	3.06708e-17	-0.034733	0.0863524	0.687519
ULBP2	Coronary artery disease	rs184073182	6	150098671	G	A	0.44686	0.0820272	2.55119e-08	-0.0973207	0.179645	0.587998
ULBP2	Coronary artery disease	rs187427768	6	149956360	C	G	0.312647	0.0267226	6.39356e-32	0.00295224	0.025484	0.907774
ULBP2	Coronary artery disease	rs188105867	6	149986057	C	T	-0.85726	0.0671259	1.19149e-37	0.0149479	0.0477515	0.754253
ULBP2	Coronary artery disease	rs190452521	6	149962171	A	G	0.332037	0.0590083	9.17097e-09	0.0725187	0.0744692	0.330152
ULBP2	Coronary artery disease	rs190641220	6	150073479	T	C	-0.782851	0.10274	1.27104e-14	-0.118913	0.0919725	0.19604
ULBP2	Coronary artery disease	rs190668762	6	149823522	T	G	0.290213	0.0582694	3.17038e-07	0.117329	0.137509	0.393521
ULBP2	Coronary artery disease	rs190861751	6	149955691	C	T	-0.67877	0.094814	4.06446e-13	-0.0122639	0.0526038	0.815655
ULBP2	Coronary artery disease	rs191544084	6	149851993	T	C	0.287553	0.037797	1.39372e-14	-0.124161	0.0896793	0.166206
ULBP2	Coronary artery disease	rs2065715	6	150133384	T	C	0.0457692	0.00753867	6.34566e-10	-0.00841553	0.00816784	0.302857
ULBP2	Coronary artery disease	rs28406495	6	150129408	A	G	0.169659	0.0193008	7.46088e-19	-0.0137929	0.0254412	0.587717
ULBP2	Coronary artery disease	rs4343924	6	149942050	C	A	0.349809	0.02068	1.73438e-64	-0.00885062	0.020034	0.658647
ULBP2	Coronary artery disease	rs4555924	6	149938654	G	A	-0.43195	0.0111472	<3.00E-308	-0.00687592	0.0126688	0.587307
ULBP2	Coronary artery disease	rs4869785	6	149987540	A	C	-0.658982	0.0260739	3.11475e-141	0.0316498	0.0242826	0.192439
ULBP2	Coronary artery disease	rs520028	6	150116613	G	A	-0.0825344	0.00748042	1.31865e-28	-0.00171511	0.00809839	0.832275
ULBP2	Coronary artery disease	rs530610726	6	149866919	A	G	0.517967	0.0756156	3.69245e-12	-0.175703	0.146182	0.229383
ULBP2	Coronary artery disease	rs531361492	6	149941776	C	T	-0.448276	0.0864677	1.08404e-07	0.261317	0.153809	0.0893244
ULBP2	Coronary artery disease	rs535407992	6	149954647	T	G	0.586222	0.0491105	3.80494e-33	-0.233116	0.0835476	0.00526732
ULBP2	Coronary artery disease	rs536416203	6	149961227	G	A	-0.442405	0.0662424	1.20636e-11	-0.0476356	0.0360991	0.186976
ULBP2	Coronary artery disease	rs541611592	6	150015405	T	G	0.570231	0.0983738	3.38417e-09	0.0825804	0.0405023	0.0414591
ULBP2	Coronary artery disease	rs547269472	6	149947757	T	C	0.151277	0.0312854	6.64436e-07	0.0355843	0.0451975	0.431102
ULBP2	Coronary artery disease	rs560109191	6	150071963	T	C	0.469879	0.0410967	1.42209e-30	-0.0705207	0.0351061	0.0445595
ULBP2	Coronary artery disease	rs563423579	6	150003397	A	G	0.293269	0.0428717	3.94256e-12	-0.0128597	0.063323	0.839072
ULBP2	Coronary artery disease	rs566075676	6	149941684	A	G	1.18126	0.103786	2.57953e-30	0.110693	0.0791748	0.162087
ULBP2	Coronary artery disease	rs569555457	6	150098463	T	C	-0.490745	0.0353436	3.90639e-44	-0.0471261	0.0224672	0.0359443
ULBP2	Coronary artery disease	rs573101369	6	149937938	T	C	0.754154	0.137969	2.30007e-08	0.150202	0.0397512	0.000157736
ULBP2	Coronary artery disease	rs575991150	6	149995507	C	T	0.278968	0.0390071	4.28475e-13	0.0482401	0.0791159	0.542035
ULBP2	Coronary artery disease	rs62441822	6	149956025	C	T	-0.557584	0.0366328	1.28496e-52	-0.0341176	0.0417057	0.413324
ULBP2	Coronary artery disease	rs6922844	6	149997618	A	G	0.336728	0.0216237	5.62593e-55	0.00844019	0.0217305	0.697718
ULBP2	Coronary artery disease	rs6934348	6	149944001	A	C	0.568991	0.0219924	6.852e-148	0.0373711	0.0200731	0.0626383
ULBP2	Coronary artery disease	rs73001653	6	150031612	A	G	0.25201	0.0497422	2.02788e-07	0.027774	0.0528824	0.599442
ULBP2	Coronary artery disease	rs7382278	6	149928457	A	C	-0.0521114	0.00809614	6.11003e-11	0.00760052	0.00838604	0.364761
ULBP2	Coronary artery disease	rs75672805	6	149804154	G	A	-0.19199	0.0307952	2.26737e-10	0.00643984	0.0392094	0.869541
ULBP2	Coronary artery disease	rs76579916	6	149867296	T	G	-0.198783	0.0181259	2.75976e-28	-0.0464274	0.0278424	0.0954135
ULBP2	Coronary artery disease	rs7775383	6	150066914	G	A	0.198843	0.00943136	5.67556e-99	-0.0078396	0.00877537	0.371663
ULBP2	Coronary artery disease	rs79055549	6	150005617	A	C	-0.37338	0.0272873	6.38902e-43	-0.026338	0.0177304	0.137418
ULBP2	Coronary artery disease	rs80324995	6	149976860	T	C	0.137602	0.0159476	3.11127e-18	-0.0146082	0.017854	0.413243
ULBP2	Coronary artery disease	rs9371711	6	150095066	T	C	-0.0619091	0.00816047	1.64379e-14	-0.00575697	0.00836676	0.491404
ULBP2	Coronary artery disease	rs9383996	6	149983453	T	C	0.315574	0.00764611	<3.00E-308	-0.0118951	0.00824813	0.149257
ULBP2	Coronary artery disease	rs9397805	6	149761576	G	A	-0.202781	0.0133567	2.32798e-52	0.0365763	0.0117585	0.00186694
ULBP2	Coronary artery disease	rs9479184	6	149940225	A	G	-0.788122	0.0207454	<3.00E-308	0.0161039	0.0135812	0.235721
ULBP2	Heart failure	rs112297578	6	150071806	A	G	0.185493	0.0168979	2.45747e-28	0.0376656	0.0174103	0.0305098
ULBP2	Heart failure	rs113449117	6	150115631	G	C	-0.747017	0.126611	1.81646e-09	0.0109109	0.334022	0.973942
ULBP2	Heart failure	rs116968353	6	150115134	T	C	-0.567232	0.0544716	1.07748e-25	-0.345868	0.197355	0.0796856
ULBP2	Heart failure	rs117090604	6	149833956	T	C	0.153685	0.0262338	2.3384e-09	-0.0288992	0.0468487	0.537325
ULBP2	Heart failure	rs117329637	6	149957416	C	T	-0.735401	0.0365407	2.2051e-90	-0.0832043	0.0606728	0.170262
ULBP2	Heart failure	rs11752574	6	149977035	C	T	0.137498	0.0257945	4.8967e-08	-0.00215933	0.029927	0.94248
ULBP2	Heart failure	rs11755221	6	149990296	A	G	-0.123185	0.0117752	6.49653e-26	-0.0139378	0.0173845	0.422706
ULBP2	Heart failure	rs117573436	6	149969522	A	T	-0.690901	0.0527244	1.56158e-39	-0.0198021	0.215255	0.926703
ULBP2	Heart failure	rs117718395	6	149957302	A	G	0.270082	0.0349417	5.39833e-15	-0.0304138	0.0628945	0.628692
ULBP2	Heart failure	rs117934509	6	150017960	A	G	0.390858	0.0224246	2.4476e-68	0.0180862	0.0280604	0.519223
ULBP2	Heart failure	rs12189732	6	150054198	T	C	0.145675	0.00852144	8.06882e-66	-0.0189141	0.01086	0.0815737
ULBP2	Heart failure	rs12205287	6	149937328	A	G	0.2345	0.0488291	7.83625e-07	0.0361412	0.081921	0.659089
ULBP2	Heart failure	rs12211095	6	149970843	T	C	0.180992	0.00762394	6.97629e-125	0.00156851	0.009717	0.871763
ULBP2	Heart failure	rs137908559	6	149827129	A	G	-0.115286	0.0201133	4.96767e-09	-0.0293852	0.0236154	0.213381
ULBP2	Heart failure	rs138548179	6	149983449	C	T	0.620438	0.0797957	3.76251e-15	0.0234746	0.123771	0.849575
ULBP2	Heart failure	rs139271722	6	149902299	T	C	0.174878	0.0329294	5.4604e-08	-0.0783498	0.0555716	0.158573
ULBP2	Heart failure	rs140429985	6	149978108	A	G	-0.582487	0.0891235	3.16503e-11	-0.0188244	0.0722771	0.794518
ULBP2	Heart failure	rs143105482	6	149978900	G	A	0.230903	0.0264756	1.37451e-18	-0.00407879	0.0354955	0.908516
ULBP2	Heart failure	rs143791714	6	149911794	C	G	0.271122	0.0589053	2.08549e-06	0.156799	0.11702	0.180265
ULBP2	Heart failure	rs143846903	6	150001204	C	G	-0.159451	0.0247962	6.36087e-11	-0.0231976	0.0374923	0.536094
ULBP2	Heart failure	rs144950678	6	149918212	T	A	-0.221835	0.0418188	5.6438e-08	-0.0550759	0.0518676	0.288301
ULBP2	Heart failure	rs145790443	6	149953406	T	C	-0.63653	0.0350047	3.44707e-74	0.0381953	0.0363246	0.293029
ULBP2	Heart failure	rs146529055	6	149920751	G	C	0.173466	0.0307778	8.69846e-09	-0.0394901	0.028529	0.166294
ULBP2	Heart failure	rs146565223	6	150148716	G	A	-0.542239	0.0623568	1.72277e-18	-0.0844073	0.102829	0.41173
ULBP2	Heart failure	rs148202113	6	150005285	T	C	0.336357	0.0282964	6.92099e-33	-0.000398496	0.0479728	0.993372
ULBP2	Heart failure	rs149532931	6	150077037	A	C	0.366269	0.0365962	7.0007e-24	0.0519671	0.0816642	0.524548
ULBP2	Heart failure	rs149601835	6	149793195	C	A	-0.253231	0.0366189	2.33423e-12	-0.100272	0.0753443	0.183239
ULBP2	Heart failure	rs151336530	6	149939295	G	A	-0.444371	0.0526565	1.59959e-17	0.259273	0.151775	0.0875871
ULBP2	Heart failure	rs1544123	6	150025604	G	A	-0.104521	0.0186074	9.70531e-09	-0.00567921	0.0313459	0.856227
ULBP2	Heart failure	rs17748069	6	149912567	A	G	0.0844743	0.0074761	6.6174e-30	-0.0052952	0.00952583	0.578294
ULBP2	Heart failure	rs180915547	6	149766446	G	T	0.308981	0.0657814	1.31949e-06	0.0108688	0.139575	0.937931
ULBP2	Heart failure	rs181620867	6	150019120	G	C	-0.561769	0.0904303	2.61278e-10	0.0117948	0.035277	0.738118
ULBP2	Heart failure	rs181773431	6	149919244	T	C	-0.500858	0.0788994	1.09025e-10	0.111349	0.15547	0.473863
ULBP2	Heart failure	rs181900050	6	150062898	T	C	-0.636332	0.038163	1.01192e-62	0.0670353	0.0238149	0.00488
ULBP2	Heart failure	rs183414256	6	149955847	C	T	-0.870306	0.104071	3.06708e-17	0.212704	0.102642	0.0382384
ULBP2	Heart failure	rs184073182	6	150098671	G	A	0.44686	0.0820272	2.55119e-08	-0.467201	0.20217	0.0208368
ULBP2	Heart failure	rs187427768	6	149956360	C	G	0.312647	0.0267226	6.39356e-32	0.016993	0.0299588	0.57057
ULBP2	Heart failure	rs188105867	6	149986057	C	T	-0.85726	0.0671259	1.19149e-37	0.0526303	0.055237	0.340687
ULBP2	Heart failure	rs190452521	6	149962171	A	G	0.332037	0.0590083	9.17097e-09	-0.0491733	0.08776	0.575264
ULBP2	Heart failure	rs190641220	6	150073479	T	C	-0.782851	0.10274	1.27104e-14	-0.227305	0.105076	0.0305225
ULBP2	Heart failure	rs190668762	6	149823522	T	G	0.290213	0.0582694	3.17038e-07	-0.126479	0.158845	0.425893
ULBP2	Heart failure	rs190861751	6	149955691	C	T	-0.67877	0.094814	4.06446e-13	-0.0485972	0.0607446	0.423697
ULBP2	Heart failure	rs191544084	6	149851993	T	C	0.287553	0.037797	1.39372e-14	-0.134118	0.104646	0.199972
ULBP2	Heart failure	rs2065715	6	150133384	T	C	0.0457692	0.00753867	6.34566e-10	-0.000478442	0.00962281	0.960346
ULBP2	Heart failure	rs28406495	6	150129408	A	G	0.169659	0.0193008	7.46088e-19	-0.0223758	0.0298439	0.453398
ULBP2	Heart failure	rs4343924	6	149942050	C	A	0.349809	0.02068	1.73438e-64	-0.0159896	0.0236169	0.49838
ULBP2	Heart failure	rs4555924	6	149938654	G	A	-0.43195	0.0111472	<3.00E-308	-0.0127556	0.0148903	0.391643
ULBP2	Heart failure	rs4869785	6	149987540	A	C	-0.658982	0.0260739	3.11475e-141	-0.0460504	0.028744	0.109137
ULBP2	Heart failure	rs520028	6	150116613	G	A	-0.0825344	0.00748042	1.31865e-28	-0.0130009	0.00953259	0.172619
ULBP2	Heart failure	rs530610726	6	149866919	A	G	0.517967	0.0756156	3.69245e-12	-0.0162235	0.172924	0.925253
ULBP2	Heart failure	rs531361492	6	149941776	C	T	-0.448276	0.0864677	1.08404e-07	-0.139711	0.179831	0.437218
ULBP2	Heart failure	rs535407992	6	149954647	T	G	0.586222	0.0491105	3.80494e-33	-0.153979	0.0929834	0.097726
ULBP2	Heart failure	rs536416203	6	149961227	G	A	-0.442405	0.0662424	1.20636e-11	-0.0391622	0.0428873	0.361168
ULBP2	Heart failure	rs541611592	6	150015405	T	G	0.570231	0.0983738	3.38417e-09	0.0594919	0.047575	0.211121
ULBP2	Heart failure	rs547269472	6	149947757	T	C	0.151277	0.0312854	6.64436e-07	-0.00743319	0.0527753	0.887992
ULBP2	Heart failure	rs560109191	6	150071963	T	C	0.469879	0.0410967	1.42209e-30	0.0206016	0.0411762	0.616845
ULBP2	Heart failure	rs563423579	6	150003397	A	G	0.293269	0.0428717	3.94256e-12	-0.0813931	0.0730396	0.265121
ULBP2	Heart failure	rs566075676	6	149941684	A	G	1.18126	0.103786	2.57953e-30	0.0125573	0.0913648	0.890682
ULBP2	Heart failure	rs569555457	6	150098463	T	C	-0.490745	0.0353436	3.90639e-44	-0.0573569	0.0266422	0.0313293
ULBP2	Heart failure	rs573101369	6	149937938	T	C	0.754154	0.137969	2.30007e-08	0.0901228	0.0481199	0.0610844
ULBP2	Heart failure	rs575991150	6	149995507	C	T	0.278968	0.0390071	4.28475e-13	0.00897811	0.0916185	0.921937
ULBP2	Heart failure	rs62441822	6	149956025	C	T	-0.557584	0.0366328	1.28496e-52	-0.0437245	0.0493123	0.375249
ULBP2	Heart failure	rs6922844	6	149997618	A	G	0.336728	0.0216237	5.62593e-55	0.0443756	0.025499	0.0818069
ULBP2	Heart failure	rs6934348	6	149944001	A	C	0.568991	0.0219924	6.852e-148	0.00864331	0.0235238	0.7133
ULBP2	Heart failure	rs73001653	6	150031612	A	G	0.25201	0.0497422	2.02788e-07	-0.000720168	0.0617845	0.9907
ULBP2	Heart failure	rs7382278	6	149928457	A	C	-0.0521114	0.00809614	6.11003e-11	-0.0227747	0.00989865	0.0214038
ULBP2	Heart failure	rs75672805	6	149804154	G	A	-0.19199	0.0307952	2.26737e-10	-0.0313788	0.0461791	0.49682
ULBP2	Heart failure	rs76579916	6	149867296	T	G	-0.198783	0.0181259	2.75976e-28	-0.00882298	0.0327349	0.787523
ULBP2	Heart failure	rs7775383	6	150066914	G	A	0.198843	0.00943136	5.67556e-99	-0.000179667	0.0103471	0.986146
ULBP2	Heart failure	rs79055549	6	150005617	A	C	-0.37338	0.0272873	6.38902e-43	0.0167267	0.0208521	0.422461
ULBP2	Heart failure	rs80324995	6	149976860	T	C	0.137602	0.0159476	3.11127e-18	-0.0308687	0.0209845	0.141285
ULBP2	Heart failure	rs9371711	6	150095066	T	C	-0.0619091	0.00816047	1.64379e-14	-0.0125658	0.00985604	0.202332
ULBP2	Heart failure	rs9383996	6	149983453	T	C	0.315574	0.00764611	<3.00E-308	0.000510957	0.00971593	0.958059
ULBP2	Heart failure	rs9397805	6	149761576	G	A	-0.202781	0.0133567	2.32798e-52	0.0410098	0.0138081	0.00297817
ULBP2	Heart failure	rs9479184	6	149940225	A	G	-0.788122	0.0207454	<3.00E-308	0.0224569	0.0160349	0.161362
ULBP2	Atrial fibrillation	rs112297578	6	150071806	A	G	0.185493	0.0168979	2.45747e-28	0.0041168	0.0179546	0.818644
ULBP2	Atrial fibrillation	rs113449117	6	150115631	G	C	-0.747017	0.126611	1.81646e-09	0.66725	0.318553	0.0362043
ULBP2	Atrial fibrillation	rs116968353	6	150115134	T	C	-0.567232	0.0544716	1.07748e-25	-0.114528	0.200577	0.568003
ULBP2	Atrial fibrillation	rs117090604	6	149833956	T	C	0.153685	0.0262338	2.3384e-09	0.0985646	0.0476763	0.038699
ULBP2	Atrial fibrillation	rs117329637	6	149957416	C	T	-0.735401	0.0365407	2.2051e-90	0.0753265	0.0636397	0.236555
ULBP2	Atrial fibrillation	rs11752574	6	149977035	C	T	0.137498	0.0257945	4.8967e-08	0.0305471	0.030529	0.317025
ULBP2	Atrial fibrillation	rs11755221	6	149990296	A	G	-0.123185	0.0117752	6.49653e-26	-0.0268327	0.0179658	0.135295
ULBP2	Atrial fibrillation	rs117573436	6	149969522	A	T	-0.690901	0.0527244	1.56158e-39	0.213152	0.228483	0.35087
ULBP2	Atrial fibrillation	rs117718395	6	149957302	A	G	0.270082	0.0349417	5.39833e-15	-0.0144455	0.0646543	0.823204
ULBP2	Atrial fibrillation	rs117934509	6	150017960	A	G	0.390858	0.0224246	2.4476e-68	0.0251969	0.0289476	0.384064
ULBP2	Atrial fibrillation	rs12189732	6	150054198	T	C	0.145675	0.00852144	8.06882e-66	-0.00352285	0.0111549	0.752144
ULBP2	Atrial fibrillation	rs12205287	6	149937328	A	G	0.2345	0.0488291	7.83625e-07	0.0681945	0.083418	0.413641
ULBP2	Atrial fibrillation	rs12211095	6	149970843	T	C	0.180992	0.00762394	6.97629e-125	-0.00345621	0.0100203	0.730153
ULBP2	Atrial fibrillation	rs137908559	6	149827129	A	G	-0.115286	0.0201133	4.96767e-09	-0.034443	0.0243643	0.15746
ULBP2	Atrial fibrillation	rs138548179	6	149983449	C	T	0.620438	0.0797957	3.76251e-15	-0.0722608	0.127967	0.57229
ULBP2	Atrial fibrillation	rs139271722	6	149902299	T	C	0.174878	0.0329294	5.4604e-08	-0.0574968	0.0563591	0.30764
ULBP2	Atrial fibrillation	rs140429985	6	149978108	A	G	-0.582487	0.0891235	3.16503e-11	-0.0388554	0.0765362	0.611682
ULBP2	Atrial fibrillation	rs143105482	6	149978900	G	A	0.230903	0.0264756	1.37451e-18	-0.0347107	0.0360802	0.336028
ULBP2	Atrial fibrillation	rs143791714	6	149911794	C	G	0.271122	0.0589053	2.08549e-06	0.310209	0.121735	0.0108268
ULBP2	Atrial fibrillation	rs143846903	6	150001204	C	G	-0.159451	0.0247962	6.36087e-11	-0.0495735	0.038492	0.197784
ULBP2	Atrial fibrillation	rs144950678	6	149918212	T	A	-0.221835	0.0418188	5.6438e-08	-0.0245107	0.053738	0.648307
ULBP2	Atrial fibrillation	rs145790443	6	149953406	T	C	-0.63653	0.0350047	3.44707e-74	0.0125933	0.0372118	0.735045
ULBP2	Atrial fibrillation	rs146529055	6	149920751	G	C	0.173466	0.0307778	8.69846e-09	-0.0251002	0.0293168	0.391902
ULBP2	Atrial fibrillation	rs146565223	6	150148716	G	A	-0.542239	0.0623568	1.72277e-18	-0.228318	0.101132	0.0239685
ULBP2	Atrial fibrillation	rs148202113	6	150005285	T	C	0.336357	0.0282964	6.92099e-33	-0.0185878	0.0503713	0.712116
ULBP2	Atrial fibrillation	rs149532931	6	150077037	A	C	0.366269	0.0365962	7.0007e-24	0.0901324	0.0860257	0.294759
ULBP2	Atrial fibrillation	rs149601835	6	149793195	C	A	-0.253231	0.0366189	2.33423e-12	-0.175313	0.0762601	0.021512
ULBP2	Atrial fibrillation	rs151336530	6	149939295	G	A	-0.444371	0.0526565	1.59959e-17	0.000485283	0.163297	0.997629
ULBP2	Atrial fibrillation	rs1544123	6	150025604	G	A	-0.104521	0.0186074	9.70531e-09	0.0254986	0.0323123	0.430035
ULBP2	Atrial fibrillation	rs17748069	6	149912567	A	G	0.0844743	0.0074761	6.6174e-30	-0.0181674	0.00980697	0.0639543
ULBP2	Atrial fibrillation	rs180915547	6	149766446	G	T	0.308981	0.0657814	1.31949e-06	0.0192679	0.146361	0.895264
ULBP2	Atrial fibrillation	rs181620867	6	150019120	G	C	-0.561769	0.0904303	2.61278e-10	-0.00680213	0.0360473	0.850328
ULBP2	Atrial fibrillation	rs181773431	6	149919244	T	C	-0.500858	0.0788994	1.09025e-10	-0.124429	0.157018	0.4281
ULBP2	Atrial fibrillation	rs181900050	6	150062898	T	C	-0.636332	0.038163	1.01192e-62	0.0775648	0.0248669	0.00181347
ULBP2	Atrial fibrillation	rs183414256	6	149955847	C	T	-0.870306	0.104071	3.06708e-17	0.016476	0.104771	0.875042
ULBP2	Atrial fibrillation	rs184073182	6	150098671	G	A	0.44686	0.0820272	2.55119e-08	-0.0697644	0.199271	0.726265
ULBP2	Atrial fibrillation	rs187427768	6	149956360	C	G	0.312647	0.0267226	6.39356e-32	0.070681	0.0308037	0.0217581
ULBP2	Atrial fibrillation	rs188105867	6	149986057	C	T	-0.85726	0.0671259	1.19149e-37	0.0360048	0.0568661	0.526635
ULBP2	Atrial fibrillation	rs190452521	6	149962171	A	G	0.332037	0.0590083	9.17097e-09	-0.0452813	0.0924575	0.62431
ULBP2	Atrial fibrillation	rs190641220	6	150073479	T	C	-0.782851	0.10274	1.27104e-14	-0.343415	0.112293	0.00222669
ULBP2	Atrial fibrillation	rs190668762	6	149823522	T	G	0.290213	0.0582694	3.17038e-07	-9.16651e-05	0.159763	0.999542
ULBP2	Atrial fibrillation	rs190861751	6	149955691	C	T	-0.67877	0.094814	4.06446e-13	0.0286935	0.0626951	0.647192
ULBP2	Atrial fibrillation	rs191544084	6	149851993	T	C	0.287553	0.037797	1.39372e-14	-0.159864	0.106584	0.133643
ULBP2	Atrial fibrillation	rs2065715	6	150133384	T	C	0.0457692	0.00753867	6.34566e-10	-0.0107103	0.00991878	0.280232
ULBP2	Atrial fibrillation	rs28406495	6	150129408	A	G	0.169659	0.0193008	7.46088e-19	-0.00295818	0.0305877	0.922956
ULBP2	Atrial fibrillation	rs4343924	6	149942050	C	A	0.349809	0.02068	1.73438e-64	0.0380753	0.0246121	0.12186
ULBP2	Atrial fibrillation	rs4555924	6	149938654	G	A	-0.43195	0.0111472	<3.00E-308	0.00777858	0.0153427	0.612163
ULBP2	Atrial fibrillation	rs4869785	6	149987540	A	C	-0.658982	0.0260739	3.11475e-141	-0.0346303	0.0297415	0.244272
ULBP2	Atrial fibrillation	rs520028	6	150116613	G	A	-0.0825344	0.00748042	1.31865e-28	-0.00860186	0.00981376	0.380753
ULBP2	Atrial fibrillation	rs530610726	6	149866919	A	G	0.517967	0.0756156	3.69245e-12	-0.0188954	0.172913	0.912983
ULBP2	Atrial fibrillation	rs531361492	6	149941776	C	T	-0.448276	0.0864677	1.08404e-07	0.372961	0.179095	0.0372984
ULBP2	Atrial fibrillation	rs535407992	6	149954647	T	G	0.586222	0.0491105	3.80494e-33	-0.151991	0.0957746	0.112522
ULBP2	Atrial fibrillation	rs536416203	6	149961227	G	A	-0.442405	0.0662424	1.20636e-11	-0.0604225	0.044437	0.173915
ULBP2	Atrial fibrillation	rs541611592	6	150015405	T	G	0.570231	0.0983738	3.38417e-09	0.0239961	0.0494013	0.627154
ULBP2	Atrial fibrillation	rs547269472	6	149947757	T	C	0.151277	0.0312854	6.64436e-07	0.0280939	0.0557705	0.614442
ULBP2	Atrial fibrillation	rs560109191	6	150071963	T	C	0.469879	0.0410967	1.42209e-30	0.0232105	0.042521	0.585163
ULBP2	Atrial fibrillation	rs563423579	6	150003397	A	G	0.293269	0.0428717	3.94256e-12	-0.0381623	0.0773071	0.621556
ULBP2	Atrial fibrillation	rs566075676	6	149941684	A	G	1.18126	0.103786	2.57953e-30	-0.0350488	0.0939278	0.709039
ULBP2	Atrial fibrillation	rs569555457	6	150098463	T	C	-0.490745	0.0353436	3.90639e-44	-0.0623416	0.0274935	0.0233593
ULBP2	Atrial fibrillation	rs573101369	6	149937938	T	C	0.754154	0.137969	2.30007e-08	0.0436073	0.0497621	0.380858
ULBP2	Atrial fibrillation	rs575991150	6	149995507	C	T	0.278968	0.0390071	4.28475e-13	0.124239	0.0934448	0.183669
ULBP2	Atrial fibrillation	rs62441822	6	149956025	C	T	-0.557584	0.0366328	1.28496e-52	-0.0544627	0.0513488	0.288852
ULBP2	Atrial fibrillation	rs6922844	6	149997618	A	G	0.336728	0.0216237	5.62593e-55	0.0229315	0.026465	0.386226
ULBP2	Atrial fibrillation	rs6934348	6	149944001	A	C	0.568991	0.0219924	6.852e-148	-0.00724221	0.0243336	0.765992
ULBP2	Atrial fibrillation	rs73001653	6	150031612	A	G	0.25201	0.0497422	2.02788e-07	-0.0494202	0.0626455	0.430178
ULBP2	Atrial fibrillation	rs7382278	6	149928457	A	C	-0.0521114	0.00809614	6.11003e-11	0.00284516	0.0101993	0.780279
ULBP2	Atrial fibrillation	rs75672805	6	149804154	G	A	-0.19199	0.0307952	2.26737e-10	0.0152792	0.0475401	0.747909
ULBP2	Atrial fibrillation	rs76579916	6	149867296	T	G	-0.198783	0.0181259	2.75976e-28	0.0337319	0.0333665	0.312041
ULBP2	Atrial fibrillation	rs7775383	6	150066914	G	A	0.198843	0.00943136	5.67556e-99	-0.00266772	0.0106652	0.802485
ULBP2	Atrial fibrillation	rs79055549	6	150005617	A	C	-0.37338	0.0272873	6.38902e-43	0.00953415	0.0214113	0.656114
ULBP2	Atrial fibrillation	rs80324995	6	149976860	T	C	0.137602	0.0159476	3.11127e-18	0.00307617	0.0215988	0.886746
ULBP2	Atrial fibrillation	rs9371711	6	150095066	T	C	-0.0619091	0.00816047	1.64379e-14	-0.00186002	0.0101642	0.8548
ULBP2	Atrial fibrillation	rs9383996	6	149983453	T	C	0.315574	0.00764611	<3.00E-308	0.0154993	0.0100042	0.121316
ULBP2	Atrial fibrillation	rs9397805	6	149761576	G	A	-0.202781	0.0133567	2.32798e-52	0.0187404	0.01438	0.192497
ULBP2	Atrial fibrillation	rs9479184	6	149940225	A	G	-0.788122	0.0207454	<3.00E-308	0.00389755	0.0165016	0.813284
ULBP2	Aortic stenosis	rs112297578	6	150071806	A	G	0.185493	0.0168979	2.45747e-28	0.0148606	0.0279599	0.595075
ULBP2	Aortic stenosis	rs113449117	6	150115631	G	C	-0.747017	0.126611	1.81646e-09	-0.155443	0.560936	0.781693
ULBP2	Aortic stenosis	rs116968353	6	150115134	T	C	-0.567232	0.0544716	1.07748e-25	0.258223	0.298372	0.386798
ULBP2	Aortic stenosis	rs117090604	6	149833956	T	C	0.153685	0.0262338	2.3384e-09	-0.0421615	0.0757215	0.577666
ULBP2	Aortic stenosis	rs117329637	6	149957416	C	T	-0.735401	0.0365407	2.2051e-90	0.0706601	0.0997314	0.478632
ULBP2	Aortic stenosis	rs11752574	6	149977035	C	T	0.137498	0.0257945	4.8967e-08	-0.0593581	0.0482784	0.218886
ULBP2	Aortic stenosis	rs11755221	6	149990296	A	G	-0.123185	0.0117752	6.49653e-26	0.0188802	0.0279571	0.499468
ULBP2	Aortic stenosis	rs117573436	6	149969522	A	T	-0.690901	0.0527244	1.56158e-39	0.289587	0.354086	0.413446
ULBP2	Aortic stenosis	rs117718395	6	149957302	A	G	0.270082	0.0349417	5.39833e-15	-0.139719	0.101851	0.170125
ULBP2	Aortic stenosis	rs117934509	6	150017960	A	G	0.390858	0.0224246	2.4476e-68	0.0125035	0.0452775	0.782431
ULBP2	Aortic stenosis	rs12189732	6	150054198	T	C	0.145675	0.00852144	8.06882e-66	0.00206615	0.0175629	0.906351
ULBP2	Aortic stenosis	rs12205287	6	149937328	A	G	0.2345	0.0488291	7.83625e-07	0.0524117	0.129391	0.685431
ULBP2	Aortic stenosis	rs12211095	6	149970843	T	C	0.180992	0.00762394	6.97629e-125	0.0134694	0.0156657	0.389898
ULBP2	Aortic stenosis	rs137908559	6	149827129	A	G	-0.115286	0.0201133	4.96767e-09	-0.0629573	0.0379748	0.0973442
ULBP2	Aortic stenosis	rs138548179	6	149983449	C	T	0.620438	0.0797957	3.76251e-15	0.0215053	0.193818	0.911651
ULBP2	Aortic stenosis	rs139271722	6	149902299	T	C	0.174878	0.0329294	5.4604e-08	0.0466634	0.0895314	0.602231
ULBP2	Aortic stenosis	rs140429985	6	149978108	A	G	-0.582487	0.0891235	3.16503e-11	-0.237571	0.118554	0.0450806
ULBP2	Aortic stenosis	rs143105482	6	149978900	G	A	0.230903	0.0264756	1.37451e-18	-0.0214236	0.0565805	0.704956
ULBP2	Aortic stenosis	rs143791714	6	149911794	C	G	0.271122	0.0589053	2.08549e-06	0.231383	0.186697	0.215217
ULBP2	Aortic stenosis	rs143846903	6	150001204	C	G	-0.159451	0.0247962	6.36087e-11	-0.0645989	0.0609412	0.289135
ULBP2	Aortic stenosis	rs144950678	6	149918212	T	A	-0.221835	0.0418188	5.6438e-08	-0.0800876	0.0851433	0.346899
ULBP2	Aortic stenosis	rs145790443	6	149953406	T	C	-0.63653	0.0350047	3.44707e-74	-0.0463822	0.058994	0.43174
ULBP2	Aortic stenosis	rs146529055	6	149920751	G	C	0.173466	0.0307778	8.69846e-09	0.0886401	0.0460665	0.0543325
ULBP2	Aortic stenosis	rs146565223	6	150148716	G	A	-0.542239	0.0623568	1.72277e-18	-0.0577107	0.162407	0.722331
ULBP2	Aortic stenosis	rs148202113	6	150005285	T	C	0.336357	0.0282964	6.92099e-33	0.0560695	0.0784947	0.475035
ULBP2	Aortic stenosis	rs149532931	6	150077037	A	C	0.366269	0.0365962	7.0007e-24	0.0940717	0.133392	0.480669
ULBP2	Aortic stenosis	rs149601835	6	149793195	C	A	-0.253231	0.0366189	2.33423e-12	-0.0118581	0.120691	0.921733
ULBP2	Aortic stenosis	rs151336530	6	149939295	G	A	-0.444371	0.0526565	1.59959e-17	0.507688	0.246809	0.0396853
ULBP2	Aortic stenosis	rs1544123	6	150025604	G	A	-0.104521	0.0186074	9.70531e-09	-0.0260431	0.0510176	0.609721
ULBP2	Aortic stenosis	rs17748069	6	149912567	A	G	0.0844743	0.0074761	6.6174e-30	0.0116244	0.0153683	0.449418
ULBP2	Aortic stenosis	rs180915547	6	149766446	G	T	0.308981	0.0657814	1.31949e-06	0.0504584	0.220877	0.8193
ULBP2	Aortic stenosis	rs181620867	6	150019120	G	C	-0.561769	0.0904303	2.61278e-10	-0.0320957	0.057013	0.573465
ULBP2	Aortic stenosis	rs181773431	6	149919244	T	C	-0.500858	0.0788994	1.09025e-10	0.0906608	0.239724	0.70529
ULBP2	Aortic stenosis	rs181900050	6	150062898	T	C	-0.636332	0.038163	1.01192e-62	0.0193546	0.038696	0.616956
ULBP2	Aortic stenosis	rs183414256	6	149955847	C	T	-0.870306	0.104071	3.06708e-17	-0.199598	0.163343	0.221725
ULBP2	Aortic stenosis	rs184073182	6	150098671	G	A	0.44686	0.0820272	2.55119e-08	-0.465472	0.351208	0.185056
ULBP2	Aortic stenosis	rs187427768	6	149956360	C	G	0.312647	0.0267226	6.39356e-32	-0.00822348	0.0483677	0.864994
ULBP2	Aortic stenosis	rs188105867	6	149986057	C	T	-0.85726	0.0671259	1.19149e-37	0.0904272	0.0910718	0.320748
ULBP2	Aortic stenosis	rs190452521	6	149962171	A	G	0.332037	0.0590083	9.17097e-09	-0.113682	0.142171	0.423936
ULBP2	Aortic stenosis	rs190641220	6	150073479	T	C	-0.782851	0.10274	1.27104e-14	-0.0400057	0.171898	0.815972
ULBP2	Aortic stenosis	rs190668762	6	149823522	T	G	0.290213	0.0582694	3.17038e-07	-0.127704	0.256503	0.618577
ULBP2	Aortic stenosis	rs190861751	6	149955691	C	T	-0.67877	0.094814	4.06446e-13	-0.18749	0.0997406	0.0601395
ULBP2	Aortic stenosis	rs191544084	6	149851993	T	C	0.287553	0.037797	1.39372e-14	-0.0599724	0.168673	0.722174
ULBP2	Aortic stenosis	rs2065715	6	150133384	T	C	0.0457692	0.00753867	6.34566e-10	0.0187401	0.0155205	0.227262
ULBP2	Aortic stenosis	rs28406495	6	150129408	A	G	0.169659	0.0193008	7.46088e-19	0.123969	0.0482836	0.0102431
ULBP2	Aortic stenosis	rs4343924	6	149942050	C	A	0.349809	0.02068	1.73438e-64	-0.058755	0.0382528	0.124547
ULBP2	Aortic stenosis	rs4555924	6	149938654	G	A	-0.43195	0.0111472	<3.00E-308	-0.00624202	0.0241245	0.795835
ULBP2	Aortic stenosis	rs4869785	6	149987540	A	C	-0.658982	0.0260739	3.11475e-141	-0.0835195	0.0465452	0.0727528
ULBP2	Aortic stenosis	rs520028	6	150116613	G	A	-0.0825344	0.00748042	1.31865e-28	-0.0168414	0.0153785	0.273461
ULBP2	Aortic stenosis	rs530610726	6	149866919	A	G	0.517967	0.0756156	3.69245e-12	-0.209326	0.279032	0.453143
ULBP2	Aortic stenosis	rs531361492	6	149941776	C	T	-0.448276	0.0864677	1.08404e-07	-0.120261	0.287823	0.676071
ULBP2	Aortic stenosis	rs535407992	6	149954647	T	G	0.586222	0.0491105	3.80494e-33	0.0050612	0.151167	0.973291
ULBP2	Aortic stenosis	rs536416203	6	149961227	G	A	-0.442405	0.0662424	1.20636e-11	0.0710418	0.0686296	0.3006
ULBP2	Aortic stenosis	rs541611592	6	150015405	T	G	0.570231	0.0983738	3.38417e-09	0.115351	0.077198	0.135117
ULBP2	Aortic stenosis	rs547269472	6	149947757	T	C	0.151277	0.0312854	6.64436e-07	0.0405137	0.0861887	0.638313
ULBP2	Aortic stenosis	rs560109191	6	150071963	T	C	0.469879	0.0410967	1.42209e-30	0.0851205	0.0667033	0.201918
ULBP2	Aortic stenosis	rs563423579	6	150003397	A	G	0.293269	0.0428717	3.94256e-12	-0.0927176	0.118608	0.434384
ULBP2	Aortic stenosis	rs566075676	6	149941684	A	G	1.18126	0.103786	2.57953e-30	-0.218793	0.14932	0.14285
ULBP2	Aortic stenosis	rs569555457	6	150098463	T	C	-0.490745	0.0353436	3.90639e-44	-0.0547672	0.0427374	0.200025
ULBP2	Aortic stenosis	rs573101369	6	149937938	T	C	0.754154	0.137969	2.30007e-08	0.100241	0.0782899	0.200409
ULBP2	Aortic stenosis	rs575991150	6	149995507	C	T	0.278968	0.0390071	4.28475e-13	-0.120248	0.150198	0.423363
ULBP2	Aortic stenosis	rs62441822	6	149956025	C	T	-0.557584	0.0366328	1.28496e-52	-0.0575438	0.0792352	0.467691
ULBP2	Aortic stenosis	rs6922844	6	149997618	A	G	0.336728	0.0216237	5.62593e-55	-0.0828069	0.0411904	0.0443946
ULBP2	Aortic stenosis	rs6934348	6	149944001	A	C	0.568991	0.0219924	6.852e-148	-0.0377249	0.0381399	0.322605
ULBP2	Aortic stenosis	rs73001653	6	150031612	A	G	0.25201	0.0497422	2.02788e-07	-0.0709749	0.101573	0.484702
ULBP2	Aortic stenosis	rs7382278	6	149928457	A	C	-0.0521114	0.00809614	6.11003e-11	-0.0014789	0.0159475	0.926114
ULBP2	Aortic stenosis	rs75672805	6	149804154	G	A	-0.19199	0.0307952	2.26737e-10	-0.0409945	0.0743334	0.581294
ULBP2	Aortic stenosis	rs76579916	6	149867296	T	G	-0.198783	0.0181259	2.75976e-28	-0.00990783	0.0526063	0.850611
ULBP2	Aortic stenosis	rs7775383	6	150066914	G	A	0.198843	0.00943136	5.67556e-99	0.0204295	0.0166473	0.219749
ULBP2	Aortic stenosis	rs79055549	6	150005617	A	C	-0.37338	0.0272873	6.38902e-43	-0.0527228	0.0339093	0.119989
ULBP2	Aortic stenosis	rs80324995	6	149976860	T	C	0.137602	0.0159476	3.11127e-18	-0.0505342	0.0339995	0.137195
ULBP2	Aortic stenosis	rs9371711	6	150095066	T	C	-0.0619091	0.00816047	1.64379e-14	-0.0164304	0.0158993	0.301412
ULBP2	Aortic stenosis	rs9383996	6	149983453	T	C	0.315574	0.00764611	<3.00E-308	0.00314956	0.0156785	0.840789
ULBP2	Aortic stenosis	rs9397805	6	149761576	G	A	-0.202781	0.0133567	2.32798e-52	0.0215528	0.0225199	0.338538
ULBP2	Aortic stenosis	rs9479184	6	149940225	A	G	-0.788122	0.0207454	<3.00E-308	-0.0259237	0.0258782	0.316459
UMOD	Coronary artery disease	rs10852241	16	20403580	A	G	0.213539	0.00787859	4.45192e-162	-0.00570002	0.00829989	0.492234
UMOD	Coronary artery disease	rs111355654	16	20324809	C	T	-0.391232	0.0705217	1.4474e-08	0.0393013	0.0894642	0.660447
UMOD	Coronary artery disease	rs111624876	16	20339125	A	G	-0.487694	0.0187336	1.04479e-149	0.0115434	0.0219508	0.598973
UMOD	Coronary artery disease	rs111670793	16	20162454	A	G	-0.462891	0.0736607	1.64882e-10	-0.0220468	0.033381	0.508958
UMOD	Coronary artery disease	rs111699931	16	20333210	A	G	-0.857992	0.0213666	<3.00E-308	-0.00769138	0.0193262	0.690647
UMOD	Coronary artery disease	rs112422461	16	20364152	G	C	-0.41245	0.0573117	3.08638e-13	-0.104706	0.0689672	0.128966
UMOD	Coronary artery disease	rs112496411	16	20261749	A	T	-0.405322	0.0451367	1.35535e-19	-0.0563181	0.0578666	0.330434
UMOD	Coronary artery disease	rs113850482	16	20429911	A	G	-0.245247	0.0321611	1.21471e-14	-0.0273793	0.0455053	0.547391
UMOD	Coronary artery disease	rs11640167	16	20138930	T	G	-0.0446414	0.00853162	8.36323e-08	0.00487463	0.00849117	0.565912
UMOD	Coronary artery disease	rs116992832	16	20157957	A	C	-0.138738	0.0270044	1.39129e-07	0.00740768	0.0392653	0.850362
UMOD	Coronary artery disease	rs117222792	16	20425690	T	C	-0.245305	0.024269	2.55214e-24	-0.0648938	0.0398999	0.103861
UMOD	Coronary artery disease	rs117330638	16	20506198	G	A	-0.364946	0.0434002	2.07016e-17	0.0349175	0.117216	0.765787
UMOD	Coronary artery disease	rs117597138	16	20397501	C	A	0.15377	0.0228769	8.98529e-12	-0.00866106	0.0385008	0.822012
UMOD	Coronary artery disease	rs117774819	16	20364249	G	T	-0.807301	0.035382	1.56472e-115	-0.0348478	0.0549393	0.525888
UMOD	Coronary artery disease	rs117793465	16	20315853	A	G	0.380731	0.0240514	9.67807e-57	0.0417467	0.0298926	0.162547
UMOD	Coronary artery disease	rs117974841	16	20404087	G	A	0.409288	0.0539159	1.58441e-14	0.117688	0.214064	0.582472
UMOD	Coronary artery disease	rs118156848	16	20396203	T	C	-0.80628	0.0259698	6.29466e-212	-0.0315335	0.0385105	0.412883
UMOD	Coronary artery disease	rs118190679	16	20358475	T	C	0.269626	0.0151044	1.42399e-71	0.0410076	0.0175014	0.0191236
UMOD	Coronary artery disease	rs12447998	16	20414915	A	G	0.192934	0.0100192	6.23449e-83	0.0134901	0.0116341	0.246239
UMOD	Coronary artery disease	rs12919315	16	20321511	G	C	-0.266705	0.0248683	3.89708e-27	-0.00702743	0.0218478	0.747715
UMOD	Coronary artery disease	rs12920537	16	20410234	G	A	-0.276436	0.00871746	5.54689e-221	-0.0170778	0.00908297	0.0600814
UMOD	Coronary artery disease	rs12922283	16	20309986	C	G	-0.083621	0.0134973	2.9071e-10	-0.00233944	0.0130311	0.857524
UMOD	Coronary artery disease	rs12932022	16	20508538	C	T	-0.145167	0.01271	1.63313e-30	0.0263376	0.0124058	0.0337528
UMOD	Coronary artery disease	rs139882760	16	20267133	T	G	0.256524	0.0386988	1.69291e-11	-0.0196937	0.0384751	0.608751
UMOD	Coronary artery disease	rs140232342	16	20402541	T	C	0.272724	0.0331413	9.42906e-17	0.107719	0.116073	0.353392
UMOD	Coronary artery disease	rs140830253	16	20519321	T	A	0.271642	0.0300389	7.62097e-20	-0.0313795	0.0498801	0.529284
UMOD	Coronary artery disease	rs141389770	16	20266540	T	G	-0.742613	0.0470985	2.61457e-56	0.0440866	0.0290163	0.128669
UMOD	Coronary artery disease	rs142164339	16	20366637	A	C	0.247949	0.0482093	1.35065e-07	-0.075548	0.13765	0.583116
UMOD	Coronary artery disease	rs142371841	16	20376701	G	C	-1.05402	0.0556292	2.32664e-80	-0.0440961	0.0395296	0.264627
UMOD	Coronary artery disease	rs142954942	16	20289893	A	C	0.254239	0.0473866	4.04278e-08	0.0284591	0.0858538	0.74028
UMOD	Coronary artery disease	rs143960754	16	20172675	G	A	-0.619219	0.0625581	2.117e-23	0.242776	0.141315	0.0858025
UMOD	Coronary artery disease	rs144597461	16	20258544	T	C	0.180543	0.0341284	6.11213e-08	0.0176645	0.039734	0.656632
UMOD	Coronary artery disease	rs145091447	16	20152107	A	G	0.194486	0.0281905	2.61866e-12	-0.0153936	0.0312127	0.621883
UMOD	Coronary artery disease	rs145309364	16	20252755	C	A	0.181551	0.0253316	3.83359e-13	-0.0551511	0.0361681	0.127295
UMOD	Coronary artery disease	rs145344329	16	20475976	C	T	0.163156	0.0331	4.12868e-07	-0.0170777	0.0321071	0.594796
UMOD	Coronary artery disease	rs145977168	16	20370720	A	C	0.232711	0.0288586	3.69687e-16	0.14254	0.102086	0.162633
UMOD	Coronary artery disease	rs148155567	16	20256019	C	T	-0.286724	0.0395861	2.19357e-13	-0.107819	0.0948079	0.255439
UMOD	Coronary artery disease	rs150232122	16	20364639	T	C	0.256795	0.0413072	2.53839e-10	-0.039101	0.0429496	0.362616
UMOD	Coronary artery disease	rs150337067	16	20487458	T	C	-0.557306	0.0917018	6.10839e-10	-0.0259677	0.0392007	0.507696
UMOD	Coronary artery disease	rs181609517	16	20379597	A	G	-0.891204	0.12722	1.233e-12	-0.156315	0.141007	0.267621
UMOD	Coronary artery disease	rs182570487	16	20461645	G	A	-0.278789	0.0444905	1.84912e-10	-0.0462632	0.0430653	0.282708
UMOD	Coronary artery disease	rs183720828	16	20395881	T	A	-1.0166	0.108579	3.88373e-21	-0.182452	0.131523	0.165375
UMOD	Coronary artery disease	rs184310034	16	20488101	C	A	0.349141	0.06835	1.62677e-07	0.0236966	0.0409706	0.563007
UMOD	Coronary artery disease	rs185859583	16	20275003	G	A	-0.773444	0.0590008	1.46132e-39	-0.00467964	0.0368123	0.898844
UMOD	Coronary artery disease	rs185972444	16	20550241	A	G	-0.57443	0.0949364	7.21168e-10	0.21846	0.288741	0.449293
UMOD	Coronary artery disease	rs186963173	16	20513929	A	G	-0.624739	0.121755	1.44015e-07	-0.0821216	0.110068	0.455607
UMOD	Coronary artery disease	rs187146976	16	20429952	G	T	0.277931	0.0344255	3.41822e-16	0.0878844	0.0813966	0.280273
UMOD	Coronary artery disease	rs188896239	16	20487597	A	G	-0.417612	0.086548	6.9929e-07	-0.374922	0.321304	0.24326
UMOD	Coronary artery disease	rs189088872	16	20473665	G	A	0.216722	0.0409378	5.98564e-08	-0.0345311	0.090925	0.704112
UMOD	Coronary artery disease	rs190368877	16	20369770	A	G	0.263187	0.0321882	1.46097e-16	-0.0263795	0.0849471	0.75615
UMOD	Coronary artery disease	rs1974494	16	20503994	A	G	-0.0564119	0.0082823	4.84144e-12	0.00644324	0.00863242	0.455426
UMOD	Coronary artery disease	rs28562514	16	20408660	C	G	0.105998	0.0161372	2.54038e-11	-0.0152788	0.0160059	0.339796
UMOD	Coronary artery disease	rs34613945	16	20234713	A	G	-0.14495	0.0185552	2.81826e-15	0.0162935	0.023121	0.480993
UMOD	Coronary artery disease	rs35328637	16	20328057	T	C	-0.534609	0.0225725	2.63031e-124	0.015746	0.0244777	0.520043
UMOD	Coronary artery disease	rs35525813	16	20301253	T	C	-0.114992	0.00740197	1.0003e-54	0.00170111	0.00834238	0.838423
UMOD	Coronary artery disease	rs368208323	16	20460424	A	G	0.223773	0.0179817	7.49237e-36	-0.00436616	0.0197549	0.82508
UMOD	Coronary artery disease	rs4261545	16	20278024	C	T	0.369916	0.0369025	5.96944e-24	0.0306192	0.0196605	0.119376
UMOD	Coronary artery disease	rs4375665	16	20268642	T	C	0.0663362	0.0122065	2.74755e-08	-0.00457493	0.0124591	0.713472
UMOD	Coronary artery disease	rs4494548	16	20360266	A	G	0.477365	0.0116248	<3.00E-308	0.00543421	0.0171089	0.750768
UMOD	Coronary artery disease	rs4528580	16	20233056	A	G	-0.0679371	0.0148042	2.22642e-06	0.0136836	0.0173124	0.429297
UMOD	Coronary artery disease	rs4635355	16	20335834	A	G	0.390496	0.00752713	<3.00E-308	0.00715866	0.00819144	0.382162
UMOD	Coronary artery disease	rs527539685	16	20195770	T	C	-0.556854	0.0639093	1.47718e-18	-0.00512889	0.06303	0.935146
UMOD	Coronary artery disease	rs528015426	16	20301586	T	C	0.204987	0.0346477	1.64609e-09	0.0468979	0.0835133	0.574415
UMOD	Coronary artery disease	rs540991147	16	20470231	A	C	-0.219284	0.0460034	9.3638e-07	0.148987	0.0593501	0.0120629
UMOD	Coronary artery disease	rs542279610	16	20173735	G	C	-0.445368	0.0610726	1.52201e-13	-0.0949413	0.0564	0.092306
UMOD	Coronary artery disease	rs542340665	16	20552805	A	G	-0.707143	0.0923261	9.35558e-15	0.104765	0.197072	0.595
UMOD	Coronary artery disease	rs542467843	16	20412535	T	C	0.334701	0.0656955	1.74617e-07	0.113676	0.134881	0.399347
UMOD	Coronary artery disease	rs547400331	16	20511577	G	C	-0.865911	0.0713291	3.25481e-34	-0.0234605	0.116953	0.841013
UMOD	Coronary artery disease	rs554534084	16	20356705	A	G	0.621575	0.0636667	8.11788e-23	0.116386	0.0826801	0.159229
UMOD	Coronary artery disease	rs572734095	16	20182531	G	T	-0.498976	0.0638305	2.70049e-15	0.0418167	0.0642431	0.515103
UMOD	Coronary artery disease	rs576125002	16	20470077	T	C	-0.594862	0.0622184	5.83858e-22	-0.011246	0.145851	0.938539
UMOD	Coronary artery disease	rs61078310	16	20425199	A	T	0.189065	0.0335857	9.04553e-09	0.0617577	0.078624	0.432171
UMOD	Coronary artery disease	rs62032760	16	20219302	C	T	-0.0511488	0.00781753	3.01819e-11	0.00113484	0.00853705	0.894248
UMOD	Coronary artery disease	rs62035056	16	20546783	T	G	0.139543	0.0199269	1.25498e-12	-0.0122816	0.0189894	0.517787
UMOD	Coronary artery disease	rs6497474	16	20338920	C	T	-0.208044	0.0171822	4.78355e-34	0.0185813	0.0147083	0.206475
UMOD	Coronary artery disease	rs6497480	16	20403408	G	A	-0.19516	0.0137286	3.66711e-46	-0.0351214	0.0142171	0.0134974
UMOD	Coronary artery disease	rs7184279	16	20184150	A	G	-0.0546815	0.00862916	1.17272e-10	-0.000229587	0.00893057	0.97949
UMOD	Coronary artery disease	rs7185389	16	20398941	T	G	-0.504109	0.00807823	<3.00E-308	-0.00685561	0.00896239	0.444313
UMOD	Coronary artery disease	rs7187470	16	20408453	A	G	0.0401003	0.00800659	2.74405e-07	-0.00399071	0.0083246	0.631664
UMOD	Coronary artery disease	rs72776641	16	20305077	A	G	0.189775	0.0271693	1.42524e-12	-0.0169103	0.0264417	0.522477
UMOD	Coronary artery disease	rs72776659	16	20337732	C	G	0.195348	0.0119652	3.20553e-60	0.000496918	0.0126974	0.968782
UMOD	Coronary artery disease	rs74936567	16	20349455	T	G	-0.452751	0.0270465	3.36486e-63	-0.0998411	0.049563	0.0439643
UMOD	Coronary artery disease	rs7498145	16	20535754	G	A	-0.0490986	0.0101203	6.12667e-07	0.0139655	0.0109863	0.203666
UMOD	Coronary artery disease	rs75044573	16	20366413	A	G	-0.595493	0.017494	2.86868e-254	-0.00405617	0.017941	0.821136
UMOD	Coronary artery disease	rs75452780	16	20323680	T	C	0.42313	0.0367955	6.63378e-31	-0.145364	0.0653669	0.0261613
UMOD	Coronary artery disease	rs76115460	16	20308778	A	G	0.29862	0.056153	5.24655e-08	-0.0930271	0.1029	0.365966
UMOD	Coronary artery disease	rs76236484	16	20357468	G	T	0.153128	0.0306507	2.92802e-07	-0.0163721	0.0538185	0.760967
UMOD	Coronary artery disease	rs76481970	16	20243341	G	C	-0.835883	0.0755509	9.39399e-29	0.0478679	0.458546	0.91686
UMOD	Coronary artery disease	rs76621572	16	20373407	T	C	-0.753576	0.0198389	<3.00E-308	-0.00892939	0.0255743	0.726974
UMOD	Coronary artery disease	rs78088302	16	20396202	A	G	0.202708	0.0193125	4.49605e-26	0.00300656	0.0136276	0.825385
UMOD	Coronary artery disease	rs78913673	16	20343369	T	C	0.297124	0.030361	6.44188e-23	0.00860378	0.0347127	0.804245
UMOD	Coronary artery disease	rs78951139	16	20257984	T	C	0.149385	0.0121358	4.02861e-35	-0.0307223	0.0193311	0.111999
UMOD	Coronary artery disease	rs79980168	16	20370696	G	T	-1.06994	0.0578758	1.31804e-76	-0.0606488	0.138559	0.661596
UMOD	Coronary artery disease	rs80197273	16	20192276	A	G	-0.149038	0.0204592	1.6126e-13	-0.03178	0.0369712	0.390017
UMOD	Coronary artery disease	rs9935818	16	20227721	C	T	0.0518948	0.00724825	4.04471e-13	0.000784124	0.00808821	0.922769
UMOD	Heart failure	rs10852241	16	20403580	A	G	0.213539	0.00787859	4.45192e-162	-0.00624251	0.0097825	0.523388
UMOD	Heart failure	rs111355654	16	20324809	C	T	-0.391232	0.0705217	1.4474e-08	-0.152	0.103666	0.142583
UMOD	Heart failure	rs111624876	16	20339125	A	G	-0.487694	0.0187336	1.04479e-149	-0.0401827	0.0260422	0.122835
UMOD	Heart failure	rs111670793	16	20162454	A	G	-0.462891	0.0736607	1.64882e-10	-0.0174622	0.0393237	0.656998
UMOD	Heart failure	rs111699931	16	20333210	A	G	-0.857992	0.0213666	<3.00E-308	0.000769281	0.0228228	0.973111
UMOD	Heart failure	rs112422461	16	20364152	G	C	-0.41245	0.0573117	3.08638e-13	-0.0703311	0.0796995	0.377531
UMOD	Heart failure	rs112496411	16	20261749	A	T	-0.405322	0.0451367	1.35535e-19	0.0532673	0.0681854	0.434677
UMOD	Heart failure	rs113850482	16	20429911	A	G	-0.245247	0.0321611	1.21471e-14	-0.0271702	0.0533789	0.610748
UMOD	Heart failure	rs11640167	16	20138930	T	G	-0.0446414	0.00853162	8.36323e-08	-0.00779408	0.0100053	0.435981
UMOD	Heart failure	rs116992832	16	20157957	A	C	-0.138738	0.0270044	1.39129e-07	-0.0502849	0.0461878	0.276284
UMOD	Heart failure	rs117222792	16	20425690	T	C	-0.245305	0.024269	2.55214e-24	-0.0467183	0.0468933	0.319119
UMOD	Heart failure	rs117330638	16	20506198	G	A	-0.364946	0.0434002	2.07016e-17	0.173045	0.138447	0.211335
UMOD	Heart failure	rs117597138	16	20397501	C	A	0.15377	0.0228769	8.98529e-12	0.0327694	0.0457633	0.473953
UMOD	Heart failure	rs117774819	16	20364249	G	T	-0.807301	0.035382	1.56472e-115	0.0477618	0.0650709	0.462951
UMOD	Heart failure	rs117793465	16	20315853	A	G	0.380731	0.0240514	9.67807e-57	0.00600403	0.0352697	0.864828
UMOD	Heart failure	rs117974841	16	20404087	G	A	0.409288	0.0539159	1.58441e-14	0.333578	0.249554	0.181321
UMOD	Heart failure	rs118156848	16	20396203	T	C	-0.80628	0.0259698	6.29466e-212	-0.047691	0.0453913	0.293413
UMOD	Heart failure	rs118190679	16	20358475	T	C	0.269626	0.0151044	1.42399e-71	0.00288042	0.0205729	0.888652
UMOD	Heart failure	rs12447998	16	20414915	A	G	0.192934	0.0100192	6.23449e-83	0.0264435	0.0136827	0.0532819
UMOD	Heart failure	rs12919315	16	20321511	G	C	-0.266705	0.0248683	3.89708e-27	-0.0321217	0.0255642	0.20893
UMOD	Heart failure	rs12920537	16	20410234	G	A	-0.276436	0.00871746	5.54689e-221	-0.00294024	0.0107073	0.783623
UMOD	Heart failure	rs12922283	16	20309986	C	G	-0.083621	0.0134973	2.9071e-10	-0.00409448	0.0154047	0.790398
UMOD	Heart failure	rs12932022	16	20508538	C	T	-0.145167	0.01271	1.63313e-30	-0.0266767	0.0145792	0.0672822
UMOD	Heart failure	rs139882760	16	20267133	T	G	0.256524	0.0386988	1.69291e-11	-0.0497165	0.0453524	0.272979
UMOD	Heart failure	rs140232342	16	20402541	T	C	0.272724	0.0331413	9.42906e-17	-0.0426367	0.136048	0.75398
UMOD	Heart failure	rs140830253	16	20519321	T	A	0.271642	0.0300389	7.62097e-20	0.0203058	0.0583725	0.727941
UMOD	Heart failure	rs141389770	16	20266540	T	G	-0.742613	0.0470985	2.61457e-56	0.0494169	0.034082	0.147075
UMOD	Heart failure	rs142164339	16	20366637	A	C	0.247949	0.0482093	1.35065e-07	0.134346	0.155724	0.388292
UMOD	Heart failure	rs142371841	16	20376701	G	C	-1.05402	0.0556292	2.32664e-80	0.0416902	0.0467921	0.372948
UMOD	Heart failure	rs142954942	16	20289893	A	C	0.254239	0.0473866	4.04278e-08	0.0463018	0.101551	0.648428
UMOD	Heart failure	rs143960754	16	20172675	G	A	-0.619219	0.0625581	2.117e-23	0.112915	0.170099	0.506806
UMOD	Heart failure	rs144597461	16	20258544	T	C	0.180543	0.0341284	6.11213e-08	-0.0535116	0.0473214	0.258134
UMOD	Heart failure	rs145091447	16	20152107	A	G	0.194486	0.0281905	2.61866e-12	0.0738071	0.0369531	0.0457899
UMOD	Heart failure	rs145309364	16	20252755	C	A	0.181551	0.0253316	3.83359e-13	0.0660557	0.0425436	0.120505
UMOD	Heart failure	rs145344329	16	20475976	C	T	0.163156	0.0331	4.12868e-07	0.0176065	0.0379472	0.642667
UMOD	Heart failure	rs145977168	16	20370720	A	C	0.232711	0.0288586	3.69687e-16	-0.1174	0.119266	0.324941
UMOD	Heart failure	rs148155567	16	20256019	C	T	-0.286724	0.0395861	2.19357e-13	-0.0164784	0.110853	0.881829
UMOD	Heart failure	rs150232122	16	20364639	T	C	0.256795	0.0413072	2.53839e-10	-0.0216334	0.0508788	0.670695
UMOD	Heart failure	rs150337067	16	20487458	T	C	-0.557306	0.0917018	6.10839e-10	-0.0665903	0.0463307	0.150637
UMOD	Heart failure	rs181609517	16	20379597	A	G	-0.891204	0.12722	1.233e-12	-0.00746554	0.17096	0.965169
UMOD	Heart failure	rs182570487	16	20461645	G	A	-0.278789	0.0444905	1.84912e-10	0.0778141	0.0510572	0.127494
UMOD	Heart failure	rs183720828	16	20395881	T	A	-1.0166	0.108579	3.88373e-21	-0.0531181	0.151859	0.726501
UMOD	Heart failure	rs184310034	16	20488101	C	A	0.349141	0.06835	1.62677e-07	0.0795985	0.0480525	0.0976225
UMOD	Heart failure	rs185859583	16	20275003	G	A	-0.773444	0.0590008	1.46132e-39	-0.0958263	0.0432524	0.0267245
UMOD	Heart failure	rs185972444	16	20550241	A	G	-0.57443	0.0949364	7.21168e-10	0.129352	0.352066	0.713314
UMOD	Heart failure	rs186963173	16	20513929	A	G	-0.624739	0.121755	1.44015e-07	0.184955	0.128927	0.15141
UMOD	Heart failure	rs187146976	16	20429952	G	T	0.277931	0.0344255	3.41822e-16	0.0507475	0.0958052	0.596324
UMOD	Heart failure	rs188896239	16	20487597	A	G	-0.417612	0.086548	6.9929e-07	-0.0244965	0.361694	0.946003
UMOD	Heart failure	rs189088872	16	20473665	G	A	0.216722	0.0409378	5.98564e-08	-0.099828	0.106478	0.348476
UMOD	Heart failure	rs190368877	16	20369770	A	G	0.263187	0.0321882	1.46097e-16	-0.00318698	0.0985554	0.974203
UMOD	Heart failure	rs1974494	16	20503994	A	G	-0.0564119	0.0082823	4.84144e-12	-0.012086	0.0101678	0.234578
UMOD	Heart failure	rs28562514	16	20408660	C	G	0.105998	0.0161372	2.54038e-11	-0.00349063	0.0188245	0.852892
UMOD	Heart failure	rs34613945	16	20234713	A	G	-0.14495	0.0185552	2.81826e-15	0.0424219	0.0269596	0.115595
UMOD	Heart failure	rs35328637	16	20328057	T	C	-0.534609	0.0225725	2.63031e-124	0.0372079	0.0285438	0.192392
UMOD	Heart failure	rs35525813	16	20301253	T	C	-0.114992	0.00740197	1.0003e-54	-0.0154496	0.00982621	0.115883
UMOD	Heart failure	rs368208323	16	20460424	A	G	0.223773	0.0179817	7.49237e-36	-0.06107	0.023452	0.0092134
UMOD	Heart failure	rs4261545	16	20278024	C	T	0.369916	0.0369025	5.96944e-24	0.0796208	0.0235932	0.000738873
UMOD	Heart failure	rs4375665	16	20268642	T	C	0.0663362	0.0122065	2.74755e-08	0.0196907	0.0146704	0.179528
UMOD	Heart failure	rs4494548	16	20360266	A	G	0.477365	0.0116248	<3.00E-308	-0.0075092	0.0201009	0.708721
UMOD	Heart failure	rs4528580	16	20233056	A	G	-0.0679371	0.0148042	2.22642e-06	-0.0272643	0.0202916	0.17907
UMOD	Heart failure	rs4635355	16	20335834	A	G	0.390496	0.00752713	<3.00E-308	-0.00132322	0.009652	0.890957
UMOD	Heart failure	rs527539685	16	20195770	T	C	-0.556854	0.0639093	1.47718e-18	-0.0423185	0.0733576	0.564021
UMOD	Heart failure	rs528015426	16	20301586	T	C	0.204987	0.0346477	1.64609e-09	0.112109	0.0993453	0.259118
UMOD	Heart failure	rs540991147	16	20470231	A	C	-0.219284	0.0460034	9.3638e-07	0.0418649	0.0692031	0.545208
UMOD	Heart failure	rs542279610	16	20173735	G	C	-0.445368	0.0610726	1.52201e-13	-0.170023	0.0669841	0.0111406
UMOD	Heart failure	rs542340665	16	20552805	A	G	-0.707143	0.0923261	9.35558e-15	0.205401	0.232044	0.376059
UMOD	Heart failure	rs542467843	16	20412535	T	C	0.334701	0.0656955	1.74617e-07	-0.174968	0.157276	0.265926
UMOD	Heart failure	rs547400331	16	20511577	G	C	-0.865911	0.0713291	3.25481e-34	0.0371852	0.136574	0.785415
UMOD	Heart failure	rs554534084	16	20356705	A	G	0.621575	0.0636667	8.11788e-23	0.0416273	0.0964401	0.666004
UMOD	Heart failure	rs572734095	16	20182531	G	T	-0.498976	0.0638305	2.70049e-15	0.112242	0.0756859	0.138075
UMOD	Heart failure	rs576125002	16	20470077	T	C	-0.594862	0.0622184	5.83858e-22	0.115012	0.169373	0.497108
UMOD	Heart failure	rs61078310	16	20425199	A	T	0.189065	0.0335857	9.04553e-09	-0.0877248	0.0923468	0.342138
UMOD	Heart failure	rs62032760	16	20219302	C	T	-0.0511488	0.00781753	3.01819e-11	-0.000271063	0.0100495	0.978481
UMOD	Heart failure	rs62035056	16	20546783	T	G	0.139543	0.0199269	1.25498e-12	0.00324633	0.0223611	0.884571
UMOD	Heart failure	rs6497474	16	20338920	C	T	-0.208044	0.0171822	4.78355e-34	-0.035195	0.0174356	0.0435321
UMOD	Heart failure	rs6497480	16	20403408	G	A	-0.19516	0.0137286	3.66711e-46	0.00199334	0.0167091	0.90504
UMOD	Heart failure	rs7184279	16	20184150	A	G	-0.0546815	0.00862916	1.17272e-10	0.00417258	0.0105168	0.691549
UMOD	Heart failure	rs7185389	16	20398941	T	G	-0.504109	0.00807823	<3.00E-308	0.00699722	0.0105644	0.507754
UMOD	Heart failure	rs7187470	16	20408453	A	G	0.0401003	0.00800659	2.74405e-07	0.0134654	0.00979788	0.169342
UMOD	Heart failure	rs72776641	16	20305077	A	G	0.189775	0.0271693	1.42524e-12	-0.00456231	0.0313211	0.884188
UMOD	Heart failure	rs72776659	16	20337732	C	G	0.195348	0.0119652	3.20553e-60	-0.00445018	0.0149361	0.765743
UMOD	Heart failure	rs74936567	16	20349455	T	G	-0.452751	0.0270465	3.36486e-63	-0.0354482	0.0572776	0.535993
UMOD	Heart failure	rs7498145	16	20535754	G	A	-0.0490986	0.0101203	6.12667e-07	-0.00634327	0.0129694	0.624774
UMOD	Heart failure	rs75044573	16	20366413	A	G	-0.595493	0.017494	2.86868e-254	0.0138362	0.0210472	0.510932
UMOD	Heart failure	rs75452780	16	20323680	T	C	0.42313	0.0367955	6.63378e-31	0.0696545	0.0777581	0.370368
UMOD	Heart failure	rs76115460	16	20308778	A	G	0.29862	0.056153	5.24655e-08	-0.0567882	0.120825	0.638353
UMOD	Heart failure	rs76236484	16	20357468	G	T	0.153128	0.0306507	2.92802e-07	-0.00886797	0.0629952	0.88805
UMOD	Heart failure	rs76481970	16	20243341	G	C	-0.835883	0.0755509	9.39399e-29	-0.586118	0.564312	0.298972
UMOD	Heart failure	rs76621572	16	20373407	T	C	-0.753576	0.0198389	<3.00E-308	-0.0316249	0.030095	0.293334
UMOD	Heart failure	rs78088302	16	20396202	A	G	0.202708	0.0193125	4.49605e-26	0.0112639	0.0160541	0.482918
UMOD	Heart failure	rs78913673	16	20343369	T	C	0.297124	0.030361	6.44188e-23	0.00548207	0.0409703	0.893556
UMOD	Heart failure	rs78951139	16	20257984	T	C	0.149385	0.0121358	4.02861e-35	0.0106827	0.0227595	0.638805
UMOD	Heart failure	rs79980168	16	20370696	G	T	-1.06994	0.0578758	1.31804e-76	-0.283873	0.162543	0.0807328
UMOD	Heart failure	rs80197273	16	20192276	A	G	-0.149038	0.0204592	1.6126e-13	0.0306866	0.0429188	0.474614
UMOD	Heart failure	rs9935818	16	20227721	C	T	0.0518948	0.00724825	4.04471e-13	0.00345847	0.00952665	0.716582
VCAM1	Heart failure	rs12732056	1	100741127	T	A	0.0882299	0.0101151	1.35951e-18	0.0161149	0.0137182	0.240112
VCAM1	Heart failure	rs139561173	1	100679634	C	A	-0.104881	0.00907079	3.1912e-31	0.0137349	0.0114855	0.231757
VCAM1	Heart failure	rs2809836	1	100632044	A	T	-0.0550024	0.0114703	8.12557e-07	-0.0177209	0.0139812	0.204984
VCAM1	Heart failure	rs74449127	1	100824876	G	A	0.0370834	0.00800727	1.81762e-06	0.0101857	0.0102288	0.319352
VCAM1	Atrial fibrillation	rs12732056	1	100741127	T	A	0.0882299	0.0101151	1.35951e-18	-0.00480389	0.0141071	0.733458
VCAM1	Atrial fibrillation	rs139561173	1	100679634	C	A	-0.104881	0.00907079	3.1912e-31	0.0172949	0.0117967	0.142626
VCAM1	Atrial fibrillation	rs2809836	1	100632044	A	T	-0.0550024	0.0114703	8.12557e-07	-0.00152573	0.0143915	0.915569
VCAM1	Atrial fibrillation	rs74449127	1	100824876	G	A	0.0370834	0.00800727	1.81762e-06	0.00743851	0.0105068	0.478965
VCAN	Heart failure	rs10053533	5	83735180	C	T	0.0717667	0.0086363	4.78956e-17	0.0112388	0.0112499	0.317788
VCAN	Heart failure	rs10055352	5	83421328	T	A	0.0949097	0.00791524	1.98635e-33	0.00587429	0.00993434	0.554312
VCAN	Heart failure	rs111664687	5	83635964	A	T	0.3307	0.0330232	6.60316e-24	-0.151933	0.118569	0.200056
VCAN	Heart failure	rs112166526	5	83500304	A	G	-0.328756	0.0436423	2.48001e-14	0.0508703	0.0374453	0.174298
VCAN	Heart failure	rs112377178	5	83302440	A	G	0.248867	0.024306	6.63601e-25	-0.00173816	0.0204549	0.932281
VCAN	Heart failure	rs113066179	5	83600243	A	G	0.349535	0.0120081	1.41063e-186	-0.0484189	0.0193754	0.0124549
VCAN	Heart failure	rs113216080	5	83535281	C	T	0.350987	0.0423062	5.36799e-17	0.0300101	0.163653	0.854503
VCAN	Heart failure	rs113905368	5	83291752	A	G	-0.123513	0.0197864	2.15567e-10	-0.0454338	0.021732	0.0365603
VCAN	Heart failure	rs114037770	5	83404764	A	G	-0.209647	0.0222455	2.16609e-21	-0.0326127	0.034095	0.338807
VCAN	Heart failure	rs114696627	5	83557682	A	G	-0.400931	0.0481379	4.08325e-17	-0.0771352	0.113734	0.49764
VCAN	Heart failure	rs114876762	5	83729599	G	A	-0.215364	0.0396258	2.74068e-08	-0.0722117	0.0679052	0.287591
VCAN	Heart failure	rs114959122	5	83725144	T	C	0.190402	0.0201464	1.67934e-21	0.0138627	0.0291433	0.634306
VCAN	Heart failure	rs115416593	5	83565472	C	T	0.389283	0.0310782	2.69321e-36	0.0341292	0.0332056	0.304037
VCAN	Heart failure	rs116151774	5	83592811	T	G	-0.352392	0.0236273	1.32407e-50	-0.0298552	0.0435617	0.493122
VCAN	Heart failure	rs116484849	5	83740748	A	T	-0.210962	0.0342914	3.82467e-10	0.0527695	0.0730358	0.469977
VCAN	Heart failure	rs116577693	5	83743622	G	A	-0.293713	0.0605175	6.06946e-07	0.189449	0.174503	0.277636
VCAN	Heart failure	rs116609454	5	83611534	C	G	0.302469	0.0426854	6.90189e-13	0.116727	0.123313	0.343848
VCAN	Heart failure	rs11746132	5	83410751	A	G	0.327762	0.0295758	7.66171e-29	-0.0218053	0.0586805	0.710196
VCAN	Heart failure	rs11954916	5	83419492	A	G	0.239986	0.0383563	1.96534e-10	-0.0434734	0.0480211	0.365307
VCAN	Heart failure	rs13182546	5	83535540	G	A	0.454547	0.00819333	<3.00E-308	-0.00661563	0.0113431	0.559738
VCAN	Heart failure	rs138770767	5	83492771	G	C	0.373292	0.0641189	2.90961e-09	0.0215081	0.0615264	0.726656
VCAN	Heart failure	rs139247472	5	83276565	A	G	-0.288628	0.059833	7.03914e-07	0.0176519	0.180879	0.922258
VCAN	Heart failure	rs139850550	5	83374594	A	C	0.329098	0.0360944	3.83669e-20	0.00606252	0.0470435	0.89746
VCAN	Heart failure	rs139900934	5	83551460	T	C	0.421273	0.0353483	4.78156e-33	0.0423789	0.153119	0.781955
VCAN	Heart failure	rs140111694	5	83569667	A	G	-0.362449	0.0701594	1.19528e-07	0.0935783	0.0693706	0.177349
VCAN	Heart failure	rs140330682	5	83389599	G	A	-0.280883	0.0420655	1.21711e-11	-0.0173951	0.0463741	0.707584
VCAN	Heart failure	rs140429310	5	83688139	A	G	-0.261823	0.0561705	1.57171e-06	-0.312661	0.153647	0.0418581
VCAN	Heart failure	rs140903498	5	83567552	G	A	-0.327813	0.0692213	1.09137e-06	-0.22396	0.168953	0.184981
VCAN	Heart failure	rs143161133	5	83589744	G	C	-0.342017	0.0345235	1.94475e-23	0.00829995	0.0349414	0.812238
VCAN	Heart failure	rs144272636	5	83495815	A	G	-0.321563	0.0490999	2.89312e-11	-0.0853293	0.0518332	0.0997172
VCAN	Heart failure	rs144429335	5	83514854	T	G	-0.368931	0.0404417	3.66922e-20	0.0117336	0.050894	0.817664
VCAN	Heart failure	rs145147443	5	83617608	C	G	-0.30498	0.0253302	1.09248e-33	0.0126109	0.0465673	0.786537
VCAN	Heart failure	rs145556466	5	83411476	T	C	-0.11681	0.0199945	2.57724e-09	0.011555	0.0383942	0.763447
VCAN	Heart failure	rs145731929	5	83392100	A	G	0.240594	0.0470038	1.539e-07	-0.0456786	0.0915822	0.61794
VCAN	Heart failure	rs146516798	5	83636918	A	G	-0.390554	0.0570651	3.85038e-12	-0.0743112	0.0408921	0.0691783
VCAN	Heart failure	rs147268544	5	83779900	A	G	-0.368742	0.0637015	3.54894e-09	-0.0939222	0.227936	0.680299
VCAN	Heart failure	rs148382459	5	83545440	A	C	-0.242042	0.0486134	3.19708e-07	-0.0190642	0.0973939	0.844811
VCAN	Heart failure	rs148698912	5	83684544	A	G	-0.33353	0.055789	1.12657e-09	0.00617785	0.0586696	0.916139
VCAN	Heart failure	rs149706742	5	83452555	C	T	-0.286423	0.0390968	1.18565e-13	0.0625597	0.0429581	0.14531
VCAN	Heart failure	rs149879035	5	83548760	A	G	-0.387282	0.0342935	7.09214e-30	0.0139647	0.0415734	0.736941
VCAN	Heart failure	rs150803827	5	83679115	T	C	-0.182638	0.0326129	1.07067e-08	0.020952	0.0516643	0.68508
VCAN	Heart failure	rs151304314	5	83771296	A	C	0.280237	0.0551197	1.84635e-07	-0.200057	0.210594	0.342131
VCAN	Heart failure	rs1580183	5	83747541	G	A	0.0822946	0.0117032	1.01941e-12	0.00175147	0.0137926	0.898951
VCAN	Heart failure	rs16900386	5	83390945	C	T	-0.219126	0.0183249	2.95437e-33	0.00900898	0.0174944	0.606578
VCAN	Heart failure	rs16900701	5	83662984	T	C	0.126552	0.00810924	3.31829e-55	-0.00913695	0.0101683	0.36888
VCAN	Heart failure	rs17206014	5	83580465	G	A	0.220992	0.02024	4.69781e-28	0.00605514	0.0333744	0.85603
VCAN	Heart failure	rs17206048	5	83627227	T	C	-0.120267	0.0078526	3.00936e-53	-0.00087939	0.0104799	0.933127
VCAN	Heart failure	rs17348129	5	83530949	G	A	-0.197468	0.00989624	6.9402e-89	0.00581797	0.0133084	0.661991
VCAN	Heart failure	rs181297474	5	83433658	T	C	0.234222	0.034307	4.3283e-12	-0.209727	0.0953006	0.0277581
VCAN	Heart failure	rs182865410	5	83392507	A	C	0.284819	0.0573214	3.3683e-07	-0.0263234	0.139055	0.849857
VCAN	Heart failure	rs183140468	5	83654142	T	A	0.298245	0.0530286	9.31691e-09	-0.0421728	0.201967	0.834597
VCAN	Heart failure	rs184288104	5	83456566	C	A	0.31545	0.0671864	1.33208e-06	-0.0749258	0.128442	0.559664
VCAN	Heart failure	rs184593846	5	83601436	G	C	-0.209454	0.0362947	3.94187e-09	0.0250668	0.0473053	0.596185
VCAN	Heart failure	rs184659731	5	83583458	TATTACTAA	T	0.319856	0.0258028	1.37051e-35	0.0248259	0.0473911	0.600381
VCAN	Heart failure	rs185384449	5	83527819	G	A	-0.38753	0.081139	8.93527e-07	-0.00714291	0.124059	0.954086
VCAN	Heart failure	rs185457569	5	83528452	A	G	0.321782	0.0563127	5.51108e-09	-0.0582043	0.333596	0.861492
VCAN	Heart failure	rs185621980	5	83682561	A	G	0.280389	0.0506467	1.54574e-08	0.00351097	0.168081	0.983335
VCAN	Heart failure	rs185957390	5	83671036	T	G	-0.226261	0.0333103	5.50944e-12	0.016607	0.0419644	0.692296
VCAN	Heart failure	rs186193370	5	83505312	G	A	-0.440487	0.0606216	1.84908e-13	-0.122839	0.186049	0.509092
VCAN	Heart failure	rs186928804	5	83326488	C	A	-0.849315	0.11556	9.94312e-14	0.347345	0.205691	0.091283
VCAN	Heart failure	rs186992838	5	83497122	C	A	0.372441	0.0759358	4.67893e-07	0.0806387	0.273317	0.767966
VCAN	Heart failure	rs187372032	5	83515750	T	C	0.607501	0.101773	1.19227e-09	0.0155744	0.168202	0.926227
VCAN	Heart failure	rs187466842	5	83575405	T	C	-0.325315	0.0553195	2.04321e-09	-0.00483048	0.0343785	0.888258
VCAN	Heart failure	rs188550535	5	83645733	G	T	0.337542	0.0621531	2.80486e-08	0.0338469	0.0749284	0.651469
VCAN	Heart failure	rs189323124	5	83527478	T	C	0.358453	0.0540218	1.61878e-11	-0.00676804	0.0427241	0.874132
VCAN	Heart failure	rs189325161	5	83544722	G	T	-0.292363	0.0530964	1.8326e-08	-0.059958	0.105132	0.568465
VCAN	Heart failure	rs189908960	5	83494815	A	T	-0.278109	0.0526611	6.42022e-08	0.00820691	0.0393215	0.834672
VCAN	Heart failure	rs189925721	5	83726166	C	A	-0.269888	0.0588673	2.27336e-06	-0.149573	0.117264	0.202124
VCAN	Heart failure	rs191714405	5	83592456	C	A	0.352874	0.0591048	1.18401e-09	0.0172803	0.124141	0.889293
VCAN	Heart failure	rs192051854	5	83631300	T	C	0.389753	0.0618835	1.50587e-10	0.0696756	0.14139	0.622161
VCAN	Heart failure	rs192272083	5	83633617	A	C	0.294134	0.06139	8.28784e-07	-0.330309	0.175262	0.0594758
VCAN	Heart failure	rs2045380	5	83652397	G	A	0.128425	0.0114981	2.88372e-29	0.0101848	0.0132818	0.44319
VCAN	Heart failure	rs2045382	5	83739972	G	T	0.087407	0.00845072	2.24775e-25	-0.0216488	0.0112796	0.054949
VCAN	Heart failure	rs2441010	5	83389441	T	C	0.073173	0.0139636	8.0172e-08	0.0192428	0.0147335	0.191532
VCAN	Heart failure	rs2541313	5	83590315	A	G	-0.290348	0.0253754	1.28779e-30	0.0175432	0.0310895	0.572564
VCAN	Heart failure	rs256469	5	83460037	C	T	0.200992	0.00962919	4.69194e-97	-0.0011107	0.0116949	0.924336
VCAN	Heart failure	rs308365	5	83579981	T	C	-0.269625	0.0195005	8.81144e-44	0.0342445	0.0232108	0.140113
VCAN	Heart failure	rs309586	5	83562228	C	T	-0.412909	0.00872559	<3.00E-308	-0.00480965	0.0107276	0.653906
VCAN	Heart failure	rs33602	5	83476785	A	G	0.132177	0.00837648	2.15157e-56	-0.00564036	0.0103573	0.586042
VCAN	Heart failure	rs33606	5	83474003	G	A	0.241379	0.0292958	8.65583e-17	-0.00383609	0.0469876	0.934933
VCAN	Heart failure	rs336964	5	83673864	A	C	-0.277605	0.059318	1.43476e-06	0.00508366	0.0379782	0.893516
VCAN	Heart failure	rs336967	5	83670856	A	G	-0.0926478	0.00799977	2.5629e-31	0.0116914	0.00977942	0.231888
VCAN	Heart failure	rs34842227	5	83768717	A	T	0.132459	0.0224783	1.89911e-09	-0.0219804	0.0175167	0.209542
VCAN	Heart failure	rs35042106	5	83490420	T	C	-0.356697	0.0577128	3.19388e-10	-0.0121296	0.0283365	0.668612
VCAN	Heart failure	rs35121357	5	83659838	T	G	-0.308001	0.0460098	1.08392e-11	-0.0550915	0.0732275	0.45185
VCAN	Heart failure	rs35313029	5	83468811	C	T	-0.211422	0.0212451	1.24124e-23	0.0177281	0.0283824	0.532223
VCAN	Heart failure	rs35483733	5	83505906	G	A	-0.395837	0.00944953	<3.00E-308	0.00908342	0.0124208	0.46459
VCAN	Heart failure	rs36107348	5	83513554	A	G	-0.371169	0.0257379	1.90591e-47	0.0113057	0.0459688	0.805726
VCAN	Heart failure	rs369345414	5	83460117	A	G	0.257805	0.0249336	2.33089e-25	0.13802	0.0658061	0.03596
VCAN	Heart failure	rs3777032	5	83283875	A	G	-0.100014	0.0201728	3.56362e-07	0.0242672	0.0212129	0.252631
VCAN	Heart failure	rs438554	5	83324675	T	C	0.15104	0.0210148	3.30388e-13	-0.014899	0.0217872	0.494076
VCAN	Heart failure	rs542619244	5	83408971	A	G	-0.313897	0.0494215	1.06664e-10	0.0154081	0.0769174	0.84123
VCAN	Heart failure	rs543067968	5	83513833	A	C	-0.425366	0.0827037	1.35011e-07	0.181125	0.154692	0.241647
VCAN	Heart failure	rs551575784	5	83478125	C	T	0.354334	0.0662441	4.42418e-08	0.00564479	0.0436277	0.897053
VCAN	Heart failure	rs569373485	5	83463127	T	A	0.10802	0.0214931	2.5067e-07	-0.0182242	0.0359694	0.612394
VCAN	Heart failure	rs577418912	5	83616701	C	T	0.274685	0.0584406	1.29926e-06	0.0428547	0.154289	0.7812
VCAN	Heart failure	rs577663687	5	83471461	G	C	0.258883	0.0554344	1.50542e-06	0.00878925	0.0727702	0.903864
VCAN	Heart failure	rs59378166	5	83669308	A	G	-0.183979	0.0254223	2.29504e-13	0.0268886	0.0274819	0.327871
VCAN	Heart failure	rs61021311	5	83426141	C	T	-0.0736132	0.00940113	2.4345e-15	-0.0208719	0.0112789	0.0642392
VCAN	Heart failure	rs62362556	5	83516060	G	A	-0.337137	0.014576	1.1665e-118	-0.00434365	0.0137108	0.751393
VCAN	Heart failure	rs62362862	5	83592909	T	C	-0.30339	0.0253176	2.17169e-33	-0.095664	0.0585143	0.102074
VCAN	Heart failure	rs62362931	5	83667504	G	A	-0.194881	0.016738	1.24508e-31	0.0083202	0.022046	0.705875
VCAN	Heart failure	rs62371876	5	83276732	A	G	-0.183578	0.0203581	9.62655e-20	-0.00653793	0.0481318	0.891952
VCAN	Heart failure	rs6870208	5	83762717	A	C	0.0584476	0.00787656	5.83626e-14	0.0119143	0.0103495	0.249651
VCAN	Heart failure	rs6881005	5	83741277	T	G	-0.0479132	0.00802632	1.18983e-09	0.00100372	0.00971819	0.917738
VCAN	Heart failure	rs6886123	5	83677283	T	A	0.0545948	0.00859151	1.04549e-10	0.0212408	0.0125723	0.0911255
VCAN	Heart failure	rs71638248	5	83333709	T	C	0.254395	0.0265219	4.32453e-22	-0.0430249	0.053954	0.425198
VCAN	Heart failure	rs72771237	5	83569805	C	T	0.365221	0.0214608	3.01728e-65	0.00262063	0.0220489	0.90539
VCAN	Heart failure	rs72772936	5	83709171	T	C	0.198306	0.0330186	9.5144e-10	-0.0257898	0.0395563	0.514415
VCAN	Heart failure	rs73142241	5	83370842	T	C	0.191781	0.0212856	1.03128e-19	-0.00147146	0.0206922	0.943309
VCAN	Heart failure	rs73150607	5	83593810	G	T	0.215276	0.0423611	1.86813e-07	0.0328647	0.0368993	0.373112
VCAN	Heart failure	rs75805956	5	83627567	G	A	0.279014	0.0438466	9.86599e-11	0.175889	0.0790514	0.0260819
VCAN	Heart failure	rs76545139	5	83559431	C	T	-0.338425	0.012752	1.72141e-155	0.00265094	0.0154562	0.86382
VCAN	Heart failure	rs77102762	5	83764846	A	G	0.13052	0.0284194	2.1884e-06	-0.000767687	0.0376023	0.983712
VCAN	Heart failure	rs77111800	5	83583979	G	A	-0.371721	0.0222488	5.78263e-63	0.0820436	0.0662877	0.215832
VCAN	Heart failure	rs7728751	5	83547790	A	G	-0.351168	0.00922786	<3.00E-308	-0.00520528	0.0111029	0.639196
VCAN	Heart failure	rs77375145	5	83575521	G	A	-0.371318	0.0372013	9.20032e-24	-0.00294635	0.0407639	0.942381
VCAN	Heart failure	rs77966887	5	83678720	C	T	0.276438	0.0535202	1.20145e-07	-0.0328222	0.0295108	0.266047
VCAN	Heart failure	rs78230621	5	83691578	T	C	0.229549	0.0225206	1.06712e-24	-0.0905771	0.0537428	0.0919136
VCAN	Heart failure	rs78367172	5	83586793	G	A	-0.361922	0.0473358	1.03792e-14	-0.0641609	0.0981748	0.51341
VCAN	Heart failure	rs79471139	5	83565546	A	G	-0.31537	0.0216456	2.1889e-48	-0.0378222	0.0366023	0.30145
VCAN	Heart failure	rs79798234	5	83524898	G	A	-0.346097	0.0229466	1.05219e-51	-0.0123052	0.0207129	0.552456
VCAN	Heart failure	rs79803078	5	83623881	A	G	0.29653	0.0408559	1.96503e-13	-0.0118486	0.070591	0.866703
VCAN	Heart failure	rs79853456	5	83555069	T	C	0.398545	0.0535529	4.95558e-14	-0.0559627	0.0653494	0.391798
VCAN	Heart failure	rs79976506	5	83643048	C	G	0.349916	0.0206653	1.29482e-64	-0.0067438	0.0389683	0.862605
VCAN	Heart failure	rs867949	5	83646784	T	A	-0.302166	0.00841617	1.36984e-282	-0.00540752	0.010944	0.621228
VCAN	Heart failure	rs975595	5	83714276	A	G	-0.0488886	0.0087245	1.04973e-08	0.0190191	0.010179	0.0616978
VCAN	Atrial fibrillation	rs10053533	5	83735180	C	T	0.0717667	0.0086363	4.78956e-17	0.0106698	0.01157	0.356429
VCAN	Atrial fibrillation	rs10055352	5	83421328	T	A	0.0949097	0.00791524	1.98635e-33	-0.0126615	0.0102336	0.215993
VCAN	Atrial fibrillation	rs111664687	5	83635964	A	T	0.3307	0.0330232	6.60316e-24	-0.0571732	0.125515	0.648742
VCAN	Atrial fibrillation	rs112166526	5	83500304	A	G	-0.328756	0.0436423	2.48001e-14	0.0832059	0.0384339	0.0303948
VCAN	Atrial fibrillation	rs112377178	5	83302440	A	G	0.248867	0.024306	6.63601e-25	0.00880886	0.0210548	0.675671
VCAN	Atrial fibrillation	rs113066179	5	83600243	A	G	0.349535	0.0120081	1.41063e-186	-0.0267763	0.0200911	0.182616
VCAN	Atrial fibrillation	rs113216080	5	83535281	C	T	0.350987	0.0423062	5.36799e-17	-0.050455	0.176757	0.7753
VCAN	Atrial fibrillation	rs113905368	5	83291752	A	G	-0.123513	0.0197864	2.15567e-10	-0.0243234	0.0224	0.277538
VCAN	Atrial fibrillation	rs114037770	5	83404764	A	G	-0.209647	0.0222455	2.16609e-21	-0.0666268	0.0349464	0.0565796
VCAN	Atrial fibrillation	rs114696627	5	83557682	A	G	-0.400931	0.0481379	4.08325e-17	-0.0803761	0.11538	0.486041
VCAN	Atrial fibrillation	rs114876762	5	83729599	G	A	-0.215364	0.0396258	2.74068e-08	0.0387157	0.0697304	0.578743
VCAN	Atrial fibrillation	rs114959122	5	83725144	T	C	0.190402	0.0201464	1.67934e-21	-0.00400667	0.0298271	0.893142
VCAN	Atrial fibrillation	rs115416593	5	83565472	C	T	0.389283	0.0310782	2.69321e-36	-0.0222783	0.0339023	0.511095
VCAN	Atrial fibrillation	rs116151774	5	83592811	T	G	-0.352392	0.0236273	1.32407e-50	0.00542149	0.0447466	0.903564
VCAN	Atrial fibrillation	rs116484849	5	83740748	A	T	-0.210962	0.0342914	3.82467e-10	0.0292236	0.0760277	0.700695
VCAN	Atrial fibrillation	rs116577693	5	83743622	G	A	-0.293713	0.0605175	6.06946e-07	-0.0512044	0.177613	0.773124
VCAN	Atrial fibrillation	rs116609454	5	83611534	C	G	0.302469	0.0426854	6.90189e-13	0.209571	0.121498	0.0845474
VCAN	Atrial fibrillation	rs11746132	5	83410751	A	G	0.327762	0.0295758	7.66171e-29	0.0935073	0.0608085	0.124114
VCAN	Atrial fibrillation	rs11954916	5	83419492	A	G	0.239986	0.0383563	1.96534e-10	-0.125551	0.0508903	0.0136217
VCAN	Atrial fibrillation	rs13182546	5	83535540	G	A	0.454547	0.00819333	<3.00E-308	0.0119684	0.0116972	0.30622
VCAN	Atrial fibrillation	rs138770767	5	83492771	G	C	0.373292	0.0641189	2.90961e-09	0.0684217	0.0637431	0.283093
VCAN	Atrial fibrillation	rs139247472	5	83276565	A	G	-0.288628	0.059833	7.03914e-07	-0.00179459	0.179237	0.992011
VCAN	Atrial fibrillation	rs139850550	5	83374594	A	C	0.329098	0.0360944	3.83669e-20	-0.0711283	0.0486315	0.143577
VCAN	Atrial fibrillation	rs139900934	5	83551460	T	C	0.421273	0.0353483	4.78156e-33	-0.216175	0.160347	0.177605
VCAN	Atrial fibrillation	rs140111694	5	83569667	A	G	-0.362449	0.0701594	1.19528e-07	0.0592647	0.07205	0.410765
VCAN	Atrial fibrillation	rs140330682	5	83389599	G	A	-0.280883	0.0420655	1.21711e-11	-0.0269855	0.0473998	0.569142
VCAN	Atrial fibrillation	rs140429310	5	83688139	A	G	-0.261823	0.0561705	1.57171e-06	0.0268283	0.162271	0.868685
VCAN	Atrial fibrillation	rs140903498	5	83567552	G	A	-0.327813	0.0692213	1.09137e-06	0.00222147	0.166779	0.989373
VCAN	Atrial fibrillation	rs143161133	5	83589744	G	C	-0.342017	0.0345235	1.94475e-23	-0.0138433	0.0364508	0.704109
VCAN	Atrial fibrillation	rs144272636	5	83495815	A	G	-0.321563	0.0490999	2.89312e-11	-0.000238583	0.0529493	0.996405
VCAN	Atrial fibrillation	rs144429335	5	83514854	T	G	-0.368931	0.0404417	3.66922e-20	-0.00489398	0.0533887	0.926963
VCAN	Atrial fibrillation	rs145147443	5	83617608	C	G	-0.30498	0.0253302	1.09248e-33	-0.0203941	0.0479855	0.670832
VCAN	Atrial fibrillation	rs145556466	5	83411476	T	C	-0.11681	0.0199945	2.57724e-09	0.0604335	0.0394014	0.125082
VCAN	Atrial fibrillation	rs145731929	5	83392100	A	G	0.240594	0.0470038	1.539e-07	-0.0597854	0.0968754	0.537144
VCAN	Atrial fibrillation	rs146516798	5	83636918	A	G	-0.390554	0.0570651	3.85038e-12	-0.077601	0.0424298	0.0674109
VCAN	Atrial fibrillation	rs147268544	5	83779900	A	G	-0.368742	0.0637015	3.54894e-09	0.0549926	0.222234	0.804557
VCAN	Atrial fibrillation	rs148382459	5	83545440	A	C	-0.242042	0.0486134	3.19708e-07	-0.0877138	0.0994114	0.377597
VCAN	Atrial fibrillation	rs148698912	5	83684544	A	G	-0.33353	0.055789	1.12657e-09	0.0535282	0.0601719	0.373687
VCAN	Atrial fibrillation	rs149706742	5	83452555	C	T	-0.286423	0.0390968	1.18565e-13	-0.0184065	0.0444693	0.678935
VCAN	Atrial fibrillation	rs149879035	5	83548760	A	G	-0.387282	0.0342935	7.09214e-30	0.0101021	0.0422373	0.810971
VCAN	Atrial fibrillation	rs150803827	5	83679115	T	C	-0.182638	0.0326129	1.07067e-08	-0.0473391	0.0535283	0.376494
VCAN	Atrial fibrillation	rs151304314	5	83771296	A	C	0.280237	0.0551197	1.84635e-07	-0.210841	0.213865	0.324201
VCAN	Atrial fibrillation	rs1580183	5	83747541	G	A	0.0822946	0.0117032	1.01941e-12	-0.00576704	0.0141789	0.684203
VCAN	Atrial fibrillation	rs16900386	5	83390945	C	T	-0.219126	0.0183249	2.95437e-33	0.0112149	0.0179235	0.531507
VCAN	Atrial fibrillation	rs16900701	5	83662984	T	C	0.126552	0.00810924	3.31829e-55	0.00900815	0.0104856	0.390285
VCAN	Atrial fibrillation	rs17206014	5	83580465	G	A	0.220992	0.02024	4.69781e-28	-0.0162738	0.0345014	0.63715
VCAN	Atrial fibrillation	rs17206048	5	83627227	T	C	-0.120267	0.0078526	3.00936e-53	0.015621	0.0108184	0.148761
VCAN	Atrial fibrillation	rs17348129	5	83530949	G	A	-0.197468	0.00989624	6.9402e-89	-0.00295331	0.0136717	0.828975
VCAN	Atrial fibrillation	rs181297474	5	83433658	T	C	0.234222	0.034307	4.3283e-12	-0.101025	0.0976152	0.300702
VCAN	Atrial fibrillation	rs182865410	5	83392507	A	C	0.284819	0.0573214	3.3683e-07	0.0568652	0.140247	0.685135
VCAN	Atrial fibrillation	rs183140468	5	83654142	T	A	0.298245	0.0530286	9.31691e-09	-0.191075	0.223153	0.391857
VCAN	Atrial fibrillation	rs184288104	5	83456566	C	A	0.31545	0.0671864	1.33208e-06	-0.0565762	0.133745	0.672286
VCAN	Atrial fibrillation	rs184593846	5	83601436	G	C	-0.209454	0.0362947	3.94187e-09	-0.0197804	0.0483805	0.68265
VCAN	Atrial fibrillation	rs184659731	5	83583458	TATTACTAA	T	0.319856	0.0258028	1.37051e-35	0.05926	0.0485211	0.221963
VCAN	Atrial fibrillation	rs185384449	5	83527819	G	A	-0.38753	0.081139	8.93527e-07	0.00942958	0.127911	0.941233
VCAN	Atrial fibrillation	rs185457569	5	83528452	A	G	0.321782	0.0563127	5.51108e-09	-0.0135027	0.367247	0.97067
VCAN	Atrial fibrillation	rs185621980	5	83682561	A	G	0.280389	0.0506467	1.54574e-08	0.405839	0.169474	0.0166341
VCAN	Atrial fibrillation	rs185957390	5	83671036	T	G	-0.226261	0.0333103	5.50944e-12	0.0238166	0.0426964	0.576972
VCAN	Atrial fibrillation	rs186193370	5	83505312	G	A	-0.440487	0.0606216	1.84908e-13	-0.0138147	0.187867	0.941381
VCAN	Atrial fibrillation	rs186928804	5	83326488	C	A	-0.849315	0.11556	9.94312e-14	-0.275555	0.206831	0.182771
VCAN	Atrial fibrillation	rs186992838	5	83497122	C	A	0.372441	0.0759358	4.67893e-07	-0.465113	0.271959	0.0872228
VCAN	Atrial fibrillation	rs187372032	5	83515750	T	C	0.607501	0.101773	1.19227e-09	0.215859	0.17041	0.20526
VCAN	Atrial fibrillation	rs187466842	5	83575405	T	C	-0.325315	0.0553195	2.04321e-09	-0.00206175	0.0355578	0.953762
VCAN	Atrial fibrillation	rs188550535	5	83645733	G	T	0.337542	0.0621531	2.80486e-08	-0.0185729	0.0770809	0.809591
VCAN	Atrial fibrillation	rs189323124	5	83527478	T	C	0.358453	0.0540218	1.61878e-11	0.0277851	0.0430909	0.519056
VCAN	Atrial fibrillation	rs189325161	5	83544722	G	T	-0.292363	0.0530964	1.8326e-08	0.0508327	0.105721	0.630647
VCAN	Atrial fibrillation	rs189908960	5	83494815	A	T	-0.278109	0.0526611	6.42022e-08	0.0141908	0.0405476	0.726355
VCAN	Atrial fibrillation	rs189925721	5	83726166	C	A	-0.269888	0.0588673	2.27336e-06	-0.206204	0.126729	0.103709
VCAN	Atrial fibrillation	rs191714405	5	83592456	C	A	0.352874	0.0591048	1.18401e-09	0.117076	0.126185	0.353505
VCAN	Atrial fibrillation	rs192051854	5	83631300	T	C	0.389753	0.0618835	1.50587e-10	0.140465	0.143129	0.326402
VCAN	Atrial fibrillation	rs192272083	5	83633617	A	C	0.294134	0.06139	8.28784e-07	-0.0093829	0.186515	0.959878
VCAN	Atrial fibrillation	rs2045380	5	83652397	G	A	0.128425	0.0114981	2.88372e-29	-0.0181854	0.0136493	0.182752
VCAN	Atrial fibrillation	rs2045382	5	83739972	G	T	0.087407	0.00845072	2.24775e-25	-0.00419382	0.0116033	0.717776
VCAN	Atrial fibrillation	rs2441010	5	83389441	T	C	0.073173	0.0139636	8.0172e-08	0.0192346	0.0152363	0.206799
VCAN	Atrial fibrillation	rs2541313	5	83590315	A	G	-0.290348	0.0253754	1.28779e-30	0.0546192	0.0320078	0.0879265
VCAN	Atrial fibrillation	rs256469	5	83460037	C	T	0.200992	0.00962919	4.69194e-97	0.0141206	0.0120891	0.242792
VCAN	Atrial fibrillation	rs308365	5	83579981	T	C	-0.269625	0.0195005	8.81144e-44	-0.0287974	0.0240511	0.231173
VCAN	Atrial fibrillation	rs309586	5	83562228	C	T	-0.412909	0.00872559	<3.00E-308	-0.0153726	0.0110533	0.164294
VCAN	Atrial fibrillation	rs33602	5	83476785	A	G	0.132177	0.00837648	2.15157e-56	-0.0175879	0.0106766	0.0994901
VCAN	Atrial fibrillation	rs33606	5	83474003	G	A	0.241379	0.0292958	8.65583e-17	-0.0193658	0.0485013	0.689684
VCAN	Atrial fibrillation	rs336964	5	83673864	A	C	-0.277605	0.059318	1.43476e-06	-0.0558362	0.039163	0.153944
VCAN	Atrial fibrillation	rs336967	5	83670856	A	G	-0.0926478	0.00799977	2.5629e-31	0.0163523	0.0100762	0.104618
VCAN	Atrial fibrillation	rs34842227	5	83768717	A	T	0.132459	0.0224783	1.89911e-09	-0.0232347	0.0180481	0.197965
VCAN	Atrial fibrillation	rs35042106	5	83490420	T	C	-0.356697	0.0577128	3.19388e-10	-0.0225892	0.0295222	0.444177
VCAN	Atrial fibrillation	rs35121357	5	83659838	T	G	-0.308001	0.0460098	1.08392e-11	0.0290802	0.0764431	0.703636
VCAN	Atrial fibrillation	rs35313029	5	83468811	C	T	-0.211422	0.0212451	1.24124e-23	0.0361536	0.029209	0.215807
VCAN	Atrial fibrillation	rs35483733	5	83505906	G	A	-0.395837	0.00944953	<3.00E-308	0.00578431	0.0127661	0.650477
VCAN	Atrial fibrillation	rs36107348	5	83513554	A	G	-0.371169	0.0257379	1.90591e-47	-0.00967076	0.0475611	0.838875
VCAN	Atrial fibrillation	rs369345414	5	83460117	A	G	0.257805	0.0249336	2.33089e-25	-0.0497344	0.0687338	0.469324
VCAN	Atrial fibrillation	rs3777032	5	83283875	A	G	-0.100014	0.0201728	3.56362e-07	-0.0332187	0.0217567	0.126803
VCAN	Atrial fibrillation	rs438554	5	83324675	T	C	0.15104	0.0210148	3.30388e-13	-0.0270106	0.0224366	0.228643
VCAN	Atrial fibrillation	rs542619244	5	83408971	A	G	-0.313897	0.0494215	1.06664e-10	0.111754	0.0811424	0.168432
VCAN	Atrial fibrillation	rs543067968	5	83513833	A	C	-0.425366	0.0827037	1.35011e-07	0.0444832	0.154682	0.77367
VCAN	Atrial fibrillation	rs551575784	5	83478125	C	T	0.354334	0.0662441	4.42418e-08	0.00476366	0.0441483	0.914074
VCAN	Atrial fibrillation	rs569373485	5	83463127	T	A	0.10802	0.0214931	2.5067e-07	-0.026847	0.0372572	0.471164
VCAN	Atrial fibrillation	rs577418912	5	83616701	C	T	0.274685	0.0584406	1.29926e-06	0.0240001	0.154266	0.876367
VCAN	Atrial fibrillation	rs577663687	5	83471461	G	C	0.258883	0.0554344	1.50542e-06	0.0582787	0.0737026	0.429102
VCAN	Atrial fibrillation	rs59378166	5	83669308	A	G	-0.183979	0.0254223	2.29504e-13	0.00687421	0.0281816	0.807289
VCAN	Atrial fibrillation	rs61021311	5	83426141	C	T	-0.0736132	0.00940113	2.4345e-15	-0.0299354	0.0116569	0.0102275
VCAN	Atrial fibrillation	rs62362556	5	83516060	G	A	-0.337137	0.014576	1.1665e-118	-0.0197598	0.0141276	0.161913
VCAN	Atrial fibrillation	rs62362862	5	83592909	T	C	-0.30339	0.0253176	2.17169e-33	-0.0762082	0.0597834	0.202402
VCAN	Atrial fibrillation	rs62362931	5	83667504	G	A	-0.194881	0.016738	1.24508e-31	-0.0120112	0.0227951	0.59825
VCAN	Atrial fibrillation	rs62371876	5	83276732	A	G	-0.183578	0.0203581	9.62655e-20	-0.0717288	0.0495207	0.147488
VCAN	Atrial fibrillation	rs6870208	5	83762717	A	C	0.0584476	0.00787656	5.83626e-14	-0.00648527	0.0106589	0.542899
VCAN	Atrial fibrillation	rs6881005	5	83741277	T	G	-0.0479132	0.00802632	1.18983e-09	-0.00723825	0.0100343	0.470694
VCAN	Atrial fibrillation	rs6886123	5	83677283	T	A	0.0545948	0.00859151	1.04549e-10	-0.0052321	0.0128724	0.684405
VCAN	Atrial fibrillation	rs71638248	5	83333709	T	C	0.254395	0.0265219	4.32453e-22	0.0343659	0.0540055	0.524554
VCAN	Atrial fibrillation	rs72771237	5	83569805	C	T	0.365221	0.0214608	3.01728e-65	0.0375422	0.0226783	0.0978385
VCAN	Atrial fibrillation	rs72772936	5	83709171	T	C	0.198306	0.0330186	9.5144e-10	0.0430782	0.0410122	0.293545
VCAN	Atrial fibrillation	rs73142241	5	83370842	T	C	0.191781	0.0212856	1.03128e-19	-0.0189038	0.0213077	0.374982
VCAN	Atrial fibrillation	rs73150607	5	83593810	G	T	0.215276	0.0423611	1.86813e-07	0.0183151	0.0381788	0.631427
VCAN	Atrial fibrillation	rs75805956	5	83627567	G	A	0.279014	0.0438466	9.86599e-11	-0.0522594	0.0788193	0.507313
VCAN	Atrial fibrillation	rs76545139	5	83559431	C	T	-0.338425	0.012752	1.72141e-155	-0.00490012	0.0160121	0.759584
VCAN	Atrial fibrillation	rs77102762	5	83764846	A	G	0.13052	0.0284194	2.1884e-06	-0.0406975	0.0390127	0.296862
VCAN	Atrial fibrillation	rs77111800	5	83583979	G	A	-0.371721	0.0222488	5.78263e-63	0.134575	0.0680453	0.0479601
VCAN	Atrial fibrillation	rs7728751	5	83547790	A	G	-0.351168	0.00922786	<3.00E-308	0.00323094	0.011439	0.7776
VCAN	Atrial fibrillation	rs77375145	5	83575521	G	A	-0.371318	0.0372013	9.20032e-24	-0.0155916	0.0424135	0.713165
VCAN	Atrial fibrillation	rs77966887	5	83678720	C	T	0.276438	0.0535202	1.20145e-07	0.00631573	0.0306579	0.836785
VCAN	Atrial fibrillation	rs78230621	5	83691578	T	C	0.229549	0.0225206	1.06712e-24	-0.0799942	0.0552404	0.147586
VCAN	Atrial fibrillation	rs78367172	5	83586793	G	A	-0.361922	0.0473358	1.03792e-14	-0.0711552	0.103959	0.493688
VCAN	Atrial fibrillation	rs79471139	5	83565546	A	G	-0.31537	0.0216456	2.1889e-48	0.0289365	0.037621	0.441799
VCAN	Atrial fibrillation	rs79798234	5	83524898	G	A	-0.346097	0.0229466	1.05219e-51	-0.0153255	0.0213302	0.472457
VCAN	Atrial fibrillation	rs79803078	5	83623881	A	G	0.29653	0.0408559	1.96503e-13	-0.0496162	0.0743572	0.504601
VCAN	Atrial fibrillation	rs79853456	5	83555069	T	C	0.398545	0.0535529	4.95558e-14	-0.097489	0.0704169	0.166219
VCAN	Atrial fibrillation	rs79976506	5	83643048	C	G	0.349916	0.0206653	1.29482e-64	-0.064347	0.0398798	0.106631
VCAN	Atrial fibrillation	rs867949	5	83646784	T	A	-0.302166	0.00841617	1.36984e-282	-0.0117038	0.0113278	0.301514
VCAN	Atrial fibrillation	rs975595	5	83714276	A	G	-0.0488886	0.0087245	1.04973e-08	0.00316522	0.0105104	0.763298
VEGFA	Coronary artery disease	rs111544000	6	43735016	T	G	-0.103979	0.0218011	9.23702e-07	0.00344012	0.0251429	0.891171
VEGFA	Coronary artery disease	rs112126328	6	43928970	T	C	0.323665	0.0360769	1.46212e-19	-0.0533584	0.0287292	0.0632703
VEGFA	Coronary artery disease	rs112222843	6	43818004	T	C	0.0953632	0.0193711	4.26219e-07	-0.0448034	0.0178097	0.0118806
VEGFA	Coronary artery disease	rs113103305	6	43588978	T	C	-0.133841	0.0261887	1.60535e-07	-0.0327906	0.0271446	0.227048
VEGFA	Coronary artery disease	rs113353768	6	43937142	T	C	-0.39372	0.068089	3.68142e-09	-0.0892899	0.139914	0.523358
VEGFA	Coronary artery disease	rs114181608	6	43949753	C	T	-0.38535	0.0169408	7.70743e-115	-0.0311015	0.0196128	0.112791
VEGFA	Coronary artery disease	rs114371572	6	43983967	C	T	-0.408673	0.0851738	8.00861e-07	-0.260409	0.335646	0.437841
VEGFA	Coronary artery disease	rs115495657	6	43965349	G	A	0.303475	0.0451967	9.43309e-12	0.0293758	0.0240492	0.221901
VEGFA	Coronary artery disease	rs116296294	6	43887916	A	G	0.109165	0.0236287	1.91854e-06	0.00232881	0.0330933	0.943898
VEGFA	Coronary artery disease	rs116626741	6	43966227	C	T	-0.411273	0.0414952	1.85816e-23	0.0236519	0.0419388	0.57278
VEGFA	Coronary artery disease	rs116644497	6	43912915	G	C	0.238182	0.0346637	3.1827e-12	-0.0339449	0.0258663	0.189412
VEGFA	Coronary artery disease	rs11754201	6	43954019	T	C	-0.396198	0.0242318	2.16305e-60	-0.00628788	0.0315795	0.842175
VEGFA	Coronary artery disease	rs11965885	6	43725357	T	G	-0.116349	0.00752212	2.87124e-54	0.0287651	0.00826098	0.0004976
VEGFA	Coronary artery disease	rs11968594	6	43865104	A	G	-0.064051	0.00938259	4.34814e-12	0.0207156	0.0106053	0.050782
VEGFA	Coronary artery disease	rs12524926	6	43981136	T	C	-0.269322	0.00911856	5.02931e-192	-0.00140792	0.0100291	0.888357
VEGFA	Coronary artery disease	rs13190738	6	43878244	T	C	0.0501344	0.00762658	2.45497e-11	0.011926	0.00846453	0.158854
VEGFA	Coronary artery disease	rs139452786	6	43962388	T	C	0.384115	0.0506641	1.70658e-14	0.0300202	0.225469	0.894078
VEGFA	Coronary artery disease	rs139540686	6	43948545	T	C	-0.409775	0.0722405	7.04168e-09	-0.191329	0.0753979	0.0111619
VEGFA	Coronary artery disease	rs140897096	6	43792306	T	C	0.260195	0.0482901	3.55905e-08	0.0347861	0.0668001	0.602542
VEGFA	Coronary artery disease	rs143028994	6	43928101	C	T	-0.379717	0.0367816	2.75704e-25	-0.0222373	0.0402041	0.580187
VEGFA	Coronary artery disease	rs143072171	6	43965802	T	C	0.407278	0.0573743	6.30072e-13	0.0106162	0.0221299	0.631427
VEGFA	Coronary artery disease	rs143084255	6	43909721	A	G	-0.38865	0.0476562	1.74175e-16	-0.0644966	0.0802235	0.421419
VEGFA	Coronary artery disease	rs143688254	6	43885925	G	A	-0.208767	0.0366306	6.01673e-09	0.102702	0.0867124	0.236257
VEGFA	Coronary artery disease	rs143857491	6	43819235	A	G	0.427288	0.0774968	1.75762e-08	-0.0882261	0.123455	0.474831
VEGFA	Coronary artery disease	rs144219648	6	43911952	T	C	-0.308542	0.0348155	3.92246e-19	-0.145457	0.115926	0.209573
VEGFA	Coronary artery disease	rs144687676	6	43932048	T	C	-0.325836	0.026873	3.89146e-34	0.00868137	0.0475381	0.855097
VEGFA	Coronary artery disease	rs144827027	6	43931214	G	C	-0.340134	0.0361545	2.53335e-21	-0.0370192	0.0356063	0.298488
VEGFA	Coronary artery disease	rs145323168	6	43971927	A	G	-0.327013	0.0312179	5.61642e-26	-0.0872465	0.080838	0.280465
VEGFA	Coronary artery disease	rs145502075	6	43873505	A	G	0.412899	0.0649828	1.04911e-10	0.0209156	0.0510024	0.68174
VEGFA	Coronary artery disease	rs146452228	6	43977413	T	A	0.222938	0.0429879	1.07393e-07	-0.0747983	0.0635857	0.239459
VEGFA	Coronary artery disease	rs146576268	6	43959732	G	A	0.5239	0.0895843	2.48576e-09	0.0709927	0.127737	0.578366
VEGFA	Coronary artery disease	rs146664942	6	43978753	C	T	-0.278417	0.0452554	3.82251e-10	-0.104041	0.0720854	0.148936
VEGFA	Coronary artery disease	rs147241014	6	43946440	A	G	-0.335032	0.0579411	3.68462e-09	0.000440803	0.0499958	0.992965
VEGFA	Coronary artery disease	rs147955787	6	43942687	T	A	-0.331737	0.0357569	8.66971e-21	-0.0617044	0.0497761	0.215109
VEGFA	Coronary artery disease	rs149561701	6	43983708	A	G	0.366845	0.0417755	8.0767e-19	0.0416377	0.0536311	0.437529
VEGFA	Coronary artery disease	rs150140289	6	43792348	T	C	-0.158773	0.0328589	6.75966e-07	-0.0203247	0.0409517	0.619676
VEGFA	Coronary artery disease	rs150795418	6	43979748	A	G	0.173962	0.0367607	1.11005e-06	-0.12926	0.0774531	0.0951415
VEGFA	Coronary artery disease	rs150908224	6	43928357	C	G	-0.396713	0.0362969	4.15769e-28	-0.0115437	0.0570162	0.839554
VEGFA	Coronary artery disease	rs1535508	6	43744361	A	G	-0.0406155	0.00781405	1.00856e-07	0.000859374	0.00842905	0.918793
VEGFA	Coronary artery disease	rs17209449	6	43967530	C	G	-0.388009	0.0129095	9.09088e-199	0.0157085	0.0144556	0.27718
VEGFA	Coronary artery disease	rs184817976	6	43895554	C	G	0.211708	0.029387	2.92061e-13	-0.0924672	0.0631877	0.143366
VEGFA	Coronary artery disease	rs185163661	6	43835902	T	C	-0.29553	0.0469522	1.54421e-10	0.0115952	0.0339964	0.733051
VEGFA	Coronary artery disease	rs188724652	6	43926163	C	G	-0.405505	0.042072	2.75308e-22	-0.0232646	0.0438793	0.595978
VEGFA	Coronary artery disease	rs191307274	6	43733943	T	C	-0.212365	0.0390923	2.78006e-08	0.0814273	0.0360324	0.0238314
VEGFA	Coronary artery disease	rs192573034	6	43964941	A	G	-0.446369	0.0633303	9.05785e-13	-0.0326884	0.0755401	0.66521
VEGFA	Coronary artery disease	rs2396089	6	43901794	T	G	-0.128947	0.0086808	3.26346e-50	-0.00654665	0.00972641	0.500897
VEGFA	Coronary artery disease	rs3025020	6	43781373	T	C	-0.0409523	0.00832505	4.34569e-07	0.0156973	0.00920061	0.0879873
VEGFA	Coronary artery disease	rs3025033	6	43783338	G	A	0.0486243	0.0105116	1.866e-06	-0.00971289	0.0111715	0.384611
VEGFA	Coronary artery disease	rs3025049	6	43779641	A	G	-0.151609	0.0297093	1.67083e-07	0.140196	0.0556539	0.0117663
VEGFA	Coronary artery disease	rs34931238	6	43825131	T	C	0.256071	0.0417045	4.12273e-10	-0.00501111	0.07971	0.949873
VEGFA	Coronary artery disease	rs4392721	6	43773464	A	G	-0.102523	0.0147137	1.60899e-12	0.00950851	0.0143913	0.508798
VEGFA	Coronary artery disease	rs4711756	6	43917270	T	C	-0.264311	0.0164152	1.24294e-58	-0.0420291	0.0234457	0.0730348
VEGFA	Coronary artery disease	rs531286982	6	43948447	A	G	-0.440218	0.0676465	3.81743e-11	0.0459803	0.0359649	0.201081
VEGFA	Coronary artery disease	rs534952703	6	43932734	C	A	0.602669	0.0510936	2.0614e-32	0.0204843	0.102002	0.840838
VEGFA	Coronary artery disease	rs536781636	6	43967008	G	A	-0.308607	0.0524057	1.94498e-09	0.0380959	0.0594035	0.521323
VEGFA	Coronary artery disease	rs555954272	6	43980615	C	CT	-0.179811	0.0109429	5.66699e-61	0.00323728	0.0121921	0.790606
VEGFA	Coronary artery disease	rs56401902	6	43977463	A	G	0.289862	0.0437255	1.68836e-11	0.118163	0.11395	0.299749
VEGFA	Coronary artery disease	rs565223317	6	43862610	T	C	0.131354	0.0243788	3.56147e-08	0.00916213	0.0333885	0.783769
VEGFA	Coronary artery disease	rs576758140	6	43924066	A	C	0.327003	0.0500556	3.22766e-11	-0.0109879	0.0480503	0.819122
VEGFA	Coronary artery disease	rs58275135	6	43976501	G	A	0.342732	0.0190837	2.02544e-72	-0.00208463	0.021676	0.923384
VEGFA	Coronary artery disease	rs60942489	6	43719543	T	A	0.0780315	0.0148012	6.74831e-08	-0.031572	0.0193852	0.103385
VEGFA	Coronary artery disease	rs62401178	6	43821557	T	C	-0.170648	0.0333756	1.58577e-07	0.0392826	0.0422157	0.352102
VEGFA	Coronary artery disease	rs62401199	6	43845604	T	C	-0.0975262	0.0107168	4.50373e-20	0.0259111	0.0127749	0.0425324
VEGFA	Coronary artery disease	rs62401205	6	43887752	A	C	-0.274515	0.0195053	2.74894e-45	0.0532878	0.016156	0.000972635
VEGFA	Coronary artery disease	rs62401256	6	43972067	A	G	-0.107627	0.0135996	1.24641e-15	0.0110951	0.0156107	0.477247
VEGFA	Coronary artery disease	rs68016381	6	43793908	T	C	-0.0846995	0.0165362	1.51103e-07	0.00424852	0.0202767	0.834036
VEGFA	Coronary artery disease	rs72863914	6	43842447	A	G	-0.186049	0.0276381	8.38961e-12	0.0381237	0.0310878	0.220076
VEGFA	Coronary artery disease	rs72863946	6	43876938	A	G	0.0620623	0.0124822	3.31219e-07	0.0061347	0.0155807	0.693776
VEGFA	Coronary artery disease	rs729761	6	43836834	G	T	0.0438118	0.00820505	4.65723e-08	0.0250359	0.00886475	0.0047398
VEGFA	Coronary artery disease	rs73414615	6	43725160	A	G	0.153434	0.0235233	3.45404e-11	-0.00667165	0.0283023	0.813644
VEGFA	Coronary artery disease	rs73422237	6	43966648	C	T	0.243589	0.024721	3.30905e-23	0.0300786	0.0248083	0.225343
VEGFA	Coronary artery disease	rs74316356	6	43917767	T	C	0.441159	0.0498994	4.74464e-19	-0.00235585	0.0345836	0.94569
VEGFA	Coronary artery disease	rs74429710	6	43893114	C	T	-0.172292	0.0297349	3.43098e-09	0.00613976	0.0423959	0.884853
VEGFA	Coronary artery disease	rs74555156	6	43889919	C	A	-0.186325	0.0160949	2.70604e-31	-0.00332191	0.0188312	0.859976
VEGFA	Coronary artery disease	rs74765029	6	43864936	T	C	0.307892	0.0435177	7.46715e-13	-0.10643	0.101564	0.294676
VEGFA	Coronary artery disease	rs74871946	6	43942813	G	C	0.297225	0.0196999	9.76519e-52	0.00588886	0.0189993	0.756598
VEGFA	Coronary artery disease	rs75116661	6	43958038	C	A	0.359698	0.012853	1.21875e-172	-0.0212051	0.0176566	0.229761
VEGFA	Coronary artery disease	rs75928811	6	43964782	A	G	0.398848	0.0133126	1.62078e-197	0.00954425	0.0173102	0.581384
VEGFA	Coronary artery disease	rs77361880	6	43975752	C	T	0.292342	0.0492362	1.44664e-09	-0.0168193	0.0482097	0.72718
VEGFA	Coronary artery disease	rs7739450	6	43943861	A	G	-0.555406	0.00747955	<3.00E-308	0.0027995	0.00815816	0.731483
VEGFA	Coronary artery disease	rs7748962	6	43792190	A	G	-0.047001	0.0087802	4.32379e-08	0.0241505	0.0100302	0.0160498
VEGFA	Coronary artery disease	rs7771581	6	43877548	G	C	0.0527571	0.00743826	6.5776e-13	0.0126704	0.00814543	0.119822
VEGFA	Coronary artery disease	rs78135777	6	43965527	A	G	0.527769	0.0143755	2.25774e-295	-0.0118839	0.014564	0.414512
VEGFA	Coronary artery disease	rs78196655	6	43964583	C	G	-0.234341	0.0291045	4.08225e-16	-0.0596269	0.0344481	0.0834661
VEGFA	Coronary artery disease	rs79759653	6	43959926	A	C	-0.463202	0.0273984	2.02602e-64	0.039028	0.0307798	0.204806
VEGFA	Coronary artery disease	rs79873186	6	43973215	A	G	-0.409373	0.0196424	9.1418e-97	-0.00612991	0.0176156	0.727854
VEGFA	Coronary artery disease	rs79939896	6	43968332	G	A	-0.316513	0.0189099	3.46664e-63	-0.000893778	0.020584	0.965366
VEGFA	Coronary artery disease	rs833050	6	43749586	A	G	0.108814	0.0223892	5.86599e-07	-0.0148493	0.0448111	0.74036
VEGFA	Coronary artery disease	rs833070	6	43774889	C	T	0.0625382	0.00735777	9.51116e-18	0.0108464	0.0081099	0.181081
VEGFA	Coronary artery disease	rs833623	6	43931040	T	C	-0.171531	0.00744541	9.59327e-118	-0.00478845	0.00818028	0.558303
VEGFA	Coronary artery disease	rs9367177	6	43836950	A	C	0.0625658	0.0124177	2.34674e-07	-0.019135	0.0157521	0.224458
VEGFA	Coronary artery disease	rs9462937	6	43878693	T	G	0.0922963	0.00848812	7.7013e-28	-0.0122923	0.00983948	0.211563
VEGFA	Coronary artery disease	rs9472179	6	43971194	G	A	0.115279	0.00769267	4.56237e-51	0.0100447	0.00808816	0.214272
VEGFA	Heart failure	rs111544000	6	43735016	T	G	-0.103979	0.0218011	9.23702e-07	-0.0361305	0.0298119	0.225532
VEGFA	Heart failure	rs112126328	6	43928970	T	C	0.323665	0.0360769	1.46212e-19	-0.0659355	0.033845	0.0513961
VEGFA	Heart failure	rs112222843	6	43818004	T	C	0.0953632	0.0193711	4.26219e-07	-0.022464	0.0209531	0.28367
VEGFA	Heart failure	rs113103305	6	43588978	T	C	-0.133841	0.0261887	1.60535e-07	-0.00600364	0.0320741	0.85152
VEGFA	Heart failure	rs113353768	6	43937142	T	C	-0.39372	0.068089	3.68142e-09	-0.23096	0.167537	0.16803
VEGFA	Heart failure	rs114181608	6	43949753	C	T	-0.38535	0.0169408	7.70743e-115	-0.0298494	0.0230711	0.195735
VEGFA	Heart failure	rs114371572	6	43983967	C	T	-0.408673	0.0851738	8.00861e-07	-0.0819028	0.38088	0.829739
VEGFA	Heart failure	rs115495657	6	43965349	G	A	0.303475	0.0451967	9.43309e-12	-0.0030495	0.0285739	0.915009
