## Supplementary material for "Integrative proteomic analyses across common cardiac diseases yield new mechanistic insights and enhanced prediction": Suppl. Tables (part 5 of 9)

### Sheet: ST 5 (continued)
Supplementary Table 5. Genetic variants included in the genetic instruments for all proteins with valid cis-protein quantitative trait loci (cis-pQTLs).
VEGFA	Heart failure	rs116296294	6	43887916	A	G	0.109165	0.0236287	1.91854e-06	0.010812	0.0389167	0.781147
VEGFA	Heart failure	rs116626741	6	43966227	C	T	-0.411273	0.0414952	1.85816e-23	0.0183364	0.049509	0.71111
VEGFA	Heart failure	rs116644497	6	43912915	G	C	0.238182	0.0346637	3.1827e-12	-0.0185629	0.0303897	0.541314
VEGFA	Heart failure	rs11754201	6	43954019	T	C	-0.396198	0.0242318	2.16305e-60	-0.00601094	0.0371661	0.871517
VEGFA	Heart failure	rs11965885	6	43725357	T	G	-0.116349	0.00752212	2.87124e-54	0.0148157	0.00971689	0.127324
VEGFA	Heart failure	rs11968594	6	43865104	A	G	-0.064051	0.00938259	4.34814e-12	0.0129456	0.0124923	0.30007
VEGFA	Heart failure	rs12524926	6	43981136	T	C	-0.269322	0.00911856	5.02931e-192	-0.0190257	0.0118325	0.107853
VEGFA	Heart failure	rs13190738	6	43878244	T	C	0.0501344	0.00762658	2.45497e-11	0.0116552	0.0099913	0.243398
VEGFA	Heart failure	rs139452786	6	43962388	T	C	0.384115	0.0506641	1.70658e-14	-0.061495	0.265699	0.816968
VEGFA	Heart failure	rs139540686	6	43948545	T	C	-0.409775	0.0722405	7.04168e-09	-0.0889146	0.088258	0.313724
VEGFA	Heart failure	rs140897096	6	43792306	T	C	0.260195	0.0482901	3.55905e-08	-0.0809383	0.0789626	0.305354
VEGFA	Heart failure	rs143028994	6	43928101	C	T	-0.379717	0.0367816	2.75704e-25	-0.0241961	0.0474007	0.609731
VEGFA	Heart failure	rs143072171	6	43965802	T	C	0.407278	0.0573743	6.30072e-13	-0.0053296	0.0262832	0.83931
VEGFA	Heart failure	rs143084255	6	43909721	A	G	-0.38865	0.0476562	1.74175e-16	0.0883855	0.0922123	0.337811
VEGFA	Heart failure	rs143688254	6	43885925	G	A	-0.208767	0.0366306	6.01673e-09	0.00988668	0.101384	0.922316
VEGFA	Heart failure	rs143857491	6	43819235	A	G	0.427288	0.0774968	1.75762e-08	0.427472	0.132067	0.00120884
VEGFA	Heart failure	rs144219648	6	43911952	T	C	-0.308542	0.0348155	3.92246e-19	0.0743616	0.136319	0.585413
VEGFA	Heart failure	rs144687676	6	43932048	T	C	-0.325836	0.026873	3.89146e-34	0.0535107	0.0563592	0.342388
VEGFA	Heart failure	rs144827027	6	43931214	G	C	-0.340134	0.0361545	2.53335e-21	-0.0603917	0.0418946	0.149439
VEGFA	Heart failure	rs145323168	6	43971927	A	G	-0.327013	0.0312179	5.61642e-26	0.0558833	0.0932988	0.549192
VEGFA	Heart failure	rs145502075	6	43873505	A	G	0.412899	0.0649828	1.04911e-10	0.0448466	0.0596596	0.452226
VEGFA	Heart failure	rs146452228	6	43977413	T	A	0.222938	0.0429879	1.07393e-07	-0.166095	0.0743831	0.0255511
VEGFA	Heart failure	rs146576268	6	43959732	G	A	0.5239	0.0895843	2.48576e-09	-0.0213663	0.149048	0.886013
VEGFA	Heart failure	rs146664942	6	43978753	C	T	-0.278417	0.0452554	3.82251e-10	-0.0761571	0.0850395	0.370493
VEGFA	Heart failure	rs147241014	6	43946440	A	G	-0.335032	0.0579411	3.68462e-09	0.0681553	0.0587352	0.245893
VEGFA	Heart failure	rs147955787	6	43942687	T	A	-0.331737	0.0357569	8.66971e-21	0.00841581	0.0582106	0.885046
VEGFA	Heart failure	rs149561701	6	43983708	A	G	0.366845	0.0417755	8.0767e-19	0.110143	0.0646179	0.0882836
VEGFA	Heart failure	rs150140289	6	43792348	T	C	-0.158773	0.0328589	6.75966e-07	0.10318	0.0484103	0.033059
VEGFA	Heart failure	rs150795418	6	43979748	A	G	0.173962	0.0367607	1.11005e-06	0.0898456	0.0889496	0.31246
VEGFA	Heart failure	rs150908224	6	43928357	C	G	-0.396713	0.0362969	4.15769e-28	-0.0208043	0.0670066	0.756194
VEGFA	Heart failure	rs1535508	6	43744361	A	G	-0.0406155	0.00781405	1.00856e-07	-0.010892	0.00993649	0.273007
VEGFA	Heart failure	rs17209449	6	43967530	C	G	-0.388009	0.0129095	9.09088e-199	-0.045459	0.0172152	0.00827504
VEGFA	Heart failure	rs184817976	6	43895554	C	G	0.211708	0.029387	2.92061e-13	0.0936905	0.0742094	0.206764
VEGFA	Heart failure	rs185163661	6	43835902	T	C	-0.29553	0.0469522	1.54421e-10	-0.0331593	0.0402421	0.409942
VEGFA	Heart failure	rs188724652	6	43926163	C	G	-0.405505	0.042072	2.75308e-22	-0.076925	0.0521777	0.140404
VEGFA	Heart failure	rs191307274	6	43733943	T	C	-0.212365	0.0390923	2.78006e-08	0.0203977	0.0422409	0.629174
VEGFA	Heart failure	rs192573034	6	43964941	A	G	-0.446369	0.0633303	9.05785e-13	-0.0239288	0.0872725	0.783942
VEGFA	Heart failure	rs2396089	6	43901794	T	G	-0.128947	0.0086808	3.26346e-50	-0.00017239	0.011442	0.987979
VEGFA	Heart failure	rs3025020	6	43781373	T	C	-0.0409523	0.00832505	4.34569e-07	0.00191228	0.0108477	0.860071
VEGFA	Heart failure	rs3025033	6	43783338	G	A	0.0486243	0.0105116	1.866e-06	-0.00885478	0.0131574	0.500954
VEGFA	Heart failure	rs3025049	6	43779641	A	G	-0.151609	0.0297093	1.67083e-07	-0.00847677	0.0648739	0.89604
VEGFA	Heart failure	rs34931238	6	43825131	T	C	0.256071	0.0417045	4.12273e-10	-0.0507685	0.0940432	0.589306
VEGFA	Heart failure	rs4392721	6	43773464	A	G	-0.102523	0.0147137	1.60899e-12	-0.00254732	0.0169579	0.880596
VEGFA	Heart failure	rs4711756	6	43917270	T	C	-0.264311	0.0164152	1.24294e-58	-0.00681684	0.0275505	0.804575
VEGFA	Heart failure	rs531286982	6	43948447	A	G	-0.440218	0.0676465	3.81743e-11	0.0367027	0.0425278	0.388121
VEGFA	Heart failure	rs534952703	6	43932734	C	A	0.602669	0.0510936	2.0614e-32	-0.188549	0.119555	0.114774
VEGFA	Heart failure	rs536781636	6	43967008	G	A	-0.308607	0.0524057	1.94498e-09	-0.0128345	0.0698703	0.854257
VEGFA	Heart failure	rs555954272	6	43980615	C	CT	-0.179811	0.0109429	5.66699e-61	-0.0333895	0.0144053	0.0204574
VEGFA	Heart failure	rs56401902	6	43977463	A	G	0.289862	0.0437255	1.68836e-11	-0.149782	0.130747	0.251966
VEGFA	Heart failure	rs565223317	6	43862610	T	C	0.131354	0.0243788	3.56147e-08	0.0184253	0.0391109	0.637567
VEGFA	Heart failure	rs576758140	6	43924066	A	C	0.327003	0.0500556	3.22766e-11	-0.0561283	0.0567622	0.322745
VEGFA	Heart failure	rs58275135	6	43976501	G	A	0.342732	0.0190837	2.02544e-72	0.0432661	0.0255554	0.0904503
VEGFA	Heart failure	rs60942489	6	43719543	T	A	0.0780315	0.0148012	6.74831e-08	0.00801594	0.0229155	0.726486
VEGFA	Heart failure	rs62401178	6	43821557	T	C	-0.170648	0.0333756	1.58577e-07	-0.0193464	0.0503111	0.70058
VEGFA	Heart failure	rs62401199	6	43845604	T	C	-0.0975262	0.0107168	4.50373e-20	-0.0224192	0.0150567	0.136492
VEGFA	Heart failure	rs62401205	6	43887752	A	C	-0.274515	0.0195053	2.74894e-45	0.00168918	0.0193349	0.930382
VEGFA	Heart failure	rs62401256	6	43972067	A	G	-0.107627	0.0135996	1.24641e-15	0.00362226	0.0184285	0.844174
VEGFA	Heart failure	rs68016381	6	43793908	T	C	-0.0846995	0.0165362	1.51103e-07	0.0162509	0.0239068	0.496658
VEGFA	Heart failure	rs72863914	6	43842447	A	G	-0.186049	0.0276381	8.38961e-12	0.0360473	0.0368878	0.328463
VEGFA	Heart failure	rs72863946	6	43876938	A	G	0.0620623	0.0124822	3.31219e-07	0.0505998	0.0182331	0.00551747
VEGFA	Heart failure	rs729761	6	43836834	G	T	0.0438118	0.00820505	4.65723e-08	0.000211292	0.0104286	0.983835
VEGFA	Heart failure	rs73414615	6	43725160	A	G	0.153434	0.0235233	3.45404e-11	-0.00180012	0.0335151	0.957166
VEGFA	Heart failure	rs73422237	6	43966648	C	T	0.243589	0.024721	3.30905e-23	0.00109354	0.0293785	0.970308
VEGFA	Heart failure	rs74316356	6	43917767	T	C	0.441159	0.0498994	4.74464e-19	-0.0408578	0.041203	0.321382
VEGFA	Heart failure	rs74429710	6	43893114	C	T	-0.172292	0.0297349	3.43098e-09	0.0607815	0.0497752	0.22204
VEGFA	Heart failure	rs74555156	6	43889919	C	A	-0.186325	0.0160949	2.70604e-31	-0.0218164	0.0223897	0.329861
VEGFA	Heart failure	rs74765029	6	43864936	T	C	0.307892	0.0435177	7.46715e-13	-0.00286437	0.116235	0.98034
VEGFA	Heart failure	rs74871946	6	43942813	G	C	0.297225	0.0196999	9.76519e-52	-0.0358763	0.0223801	0.108924
VEGFA	Heart failure	rs75116661	6	43958038	C	A	0.359698	0.012853	1.21875e-172	-0.0371976	0.0206991	0.0723253
VEGFA	Heart failure	rs75928811	6	43964782	A	G	0.398848	0.0133126	1.62078e-197	0.00712342	0.0204078	0.727048
VEGFA	Heart failure	rs77361880	6	43975752	C	T	0.292342	0.0492362	1.44664e-09	0.00813735	0.0574703	0.887402
VEGFA	Heart failure	rs7739450	6	43943861	A	G	-0.555406	0.00747955	<3.00E-308	-0.0069338	0.00961218	0.470691
VEGFA	Heart failure	rs7748962	6	43792190	A	G	-0.047001	0.0087802	4.32379e-08	-0.0321077	0.0117527	0.00629593
VEGFA	Heart failure	rs7771581	6	43877548	G	C	0.0527571	0.00743826	6.5776e-13	0.00403573	0.00960305	0.6743
VEGFA	Heart failure	rs78135777	6	43965527	A	G	0.527769	0.0143755	2.25774e-295	0.0372025	0.0171746	0.0303005
VEGFA	Heart failure	rs78196655	6	43964583	C	G	-0.234341	0.0291045	4.08225e-16	0.0296974	0.0405013	0.463409
VEGFA	Heart failure	rs79759653	6	43959926	A	C	-0.463202	0.0273984	2.02602e-64	-0.0690063	0.0366198	0.0595114
VEGFA	Heart failure	rs79873186	6	43973215	A	G	-0.409373	0.0196424	9.1418e-97	-0.00470007	0.0207809	0.821067
VEGFA	Heart failure	rs79939896	6	43968332	G	A	-0.316513	0.0189099	3.46664e-63	-0.0114309	0.0243472	0.638716
VEGFA	Heart failure	rs833050	6	43749586	A	G	0.108814	0.0223892	5.86599e-07	0.0655329	0.0525275	0.21218
VEGFA	Heart failure	rs833070	6	43774889	C	T	0.0625382	0.00735777	9.51116e-18	-0.0145042	0.00955115	0.128867
VEGFA	Heart failure	rs833623	6	43931040	T	C	-0.171531	0.00744541	9.59327e-118	-0.000835483	0.00963475	0.930898
VEGFA	Heart failure	rs9367177	6	43836950	A	C	0.0625658	0.0124177	2.34674e-07	0.02237	0.0184638	0.225679
VEGFA	Heart failure	rs9462937	6	43878693	T	G	0.0922963	0.00848812	7.7013e-28	0.00804158	0.0115614	0.486707
VEGFA	Heart failure	rs9472179	6	43971194	G	A	0.115279	0.00769267	4.56237e-51	0.00623817	0.00953188	0.51282
VEGFD	Heart failure	rs112385717	X	15199331	A	G	0.252569	0.0156252	4.5094e-59	0.0274952	0.0203389	0.176423
VEGFD	Heart failure	rs113848176	X	15537658	C	T	0.52597	0.00993576	<3.00E-308	0.0257154	0.0108126	0.017394
VEGFD	Heart failure	rs12687579	X	15265458	A	G	0.100899	0.0073195	1.56975e-43	0.00771507	0.00883508	0.382537
VEGFD	Heart failure	rs12850219	X	15397030	G	A	0.112338	0.00640107	2.98038e-69	-0.00612489	0.00756558	0.418186
VEGFD	Heart failure	rs1383051	X	15217444	A	G	-0.0945755	0.00615882	1.61179e-53	0.0206178	0.0074984	0.00596637
VEGFD	Heart failure	rs138699015	X	15402146	C	T	-0.365448	0.0587053	2.40582e-10	-0.0797385	0.150532	0.596313
VEGFD	Heart failure	rs138749277	X	15348006	T	C	-0.175606	0.0116351	9.0334e-52	-0.0211046	0.0110069	0.0551874
VEGFD	Heart failure	rs138884464	X	15314639	A	G	-0.250666	0.038468	3.60503e-11	0.0436306	0.0327122	0.182279
VEGFD	Heart failure	rs139106385	X	15287007	T	C	0.542574	0.0317805	1.18807e-65	-0.00531649	0.0777759	0.945502
VEGFD	Heart failure	rs139860538	X	15529602	C	G	0.163857	0.0295851	1.52539e-08	-0.00350139	0.033113	0.915788
VEGFD	Heart failure	rs140288127	X	15326393	T	C	0.176537	0.0217848	2.66611e-16	-0.028912	0.0442016	0.513052
VEGFD	Heart failure	rs142351483	X	15533754	T	C	-0.40784	0.0779131	8.26938e-08	0.026332	0.0660606	0.690186
VEGFD	Heart failure	rs142502781	X	15294420	T	G	0.393841	0.00982602	<3.00E-308	0.0346269	0.0131891	0.00865426
VEGFD	Heart failure	rs142930214	X	15276608	T	C	0.231031	0.0291569	1.15258e-15	-0.0148951	0.029882	0.618159
VEGFD	Heart failure	rs143243756	X	15391765	T	C	-0.149121	0.0215104	2.06723e-12	0.0039732	0.0361414	0.912461
VEGFD	Heart failure	rs143278921	X	15529677	T	C	-0.214375	0.0292013	1.05778e-13	0.0586805	0.0591774	0.321392
VEGFD	Heart failure	rs144306316	X	15557549	T	C	-0.482679	0.0346023	1.58781e-44	0.0442714	0.0379845	0.243813
VEGFD	Heart failure	rs144708505	X	15404987	G	C	0.0679001	0.0136876	3.51195e-07	0.00477978	0.0182053	0.792897
VEGFD	Heart failure	rs144853019	X	15448902	A	C	-0.671966	0.0577598	1.38731e-31	-0.0994956	0.0685272	0.146525
VEGFD	Heart failure	rs145071848	X	15421327	C	A	0.868774	0.0530921	1.74178e-60	-0.00695715	0.0332322	0.834175
VEGFD	Heart failure	rs145113779	X	15354539	T	C	-0.0777365	0.0100181	4.25971e-15	-0.0276257	0.0116055	0.0172946
VEGFD	Heart failure	rs145130914	X	15281578	G	C	0.337209	0.0166423	1.38749e-91	0.0212635	0.0165257	0.198201
VEGFD	Heart failure	rs145317869	X	15537578	A	G	-0.219826	0.0299072	9.89033e-14	0.0838368	0.0301741	0.0054621
VEGFD	Heart failure	rs146191536	X	15150300	A	G	0.12629	0.0215182	2.19235e-09	0.0094168	0.0226473	0.677554
VEGFD	Heart failure	rs149421722	X	15448476	T	C	0.789384	0.0434543	4.81087e-74	-0.0286055	0.0557098	0.60762
VEGFD	Heart failure	rs149808821	X	15328016	T	A	1.06522	0.110444	2.58338e-22	0.0847334	0.0817097	0.299734
VEGFD	Heart failure	rs150669378	X	15306401	C	T	-0.183367	0.0282569	4.31231e-11	-0.00313477	0.04539	0.944939
VEGFD	Heart failure	rs182164492	X	15301495	G	A	-0.578064	0.0358729	1.01344e-58	0.504152	0.354975	0.155535
VEGFD	Heart failure	rs183546232	X	15577172	G	A	0.496121	0.0280569	2.85134e-70	0.0123721	0.0198513	0.533126
VEGFD	Heart failure	rs183824248	X	15446187	A	G	-0.34557	0.0424003	1.81694e-16	-0.0214935	0.04738	0.650086
VEGFD	Heart failure	rs184077388	X	15393068	T	C	-0.172597	0.0161616	6.35109e-27	-0.046512	0.0155991	0.00286642
VEGFD	Heart failure	rs184376132	X	15442003	A	G	-0.31148	0.0295608	2.91875e-26	0.0191569	0.0469875	0.683491
VEGFD	Heart failure	rs185540241	X	15484907	C	G	0.813309	0.0548643	5.12389e-50	-0.00413355	0.0773704	0.957393
VEGFD	Heart failure	rs186013044	X	15518737	A	G	-0.343961	0.059315	3.33782e-09	-0.0892377	0.0840894	0.288588
VEGFD	Heart failure	rs186468463	X	15218636	T	C	-0.208638	0.0412844	2.16693e-07	-0.0276481	0.0893526	0.756997
VEGFD	Heart failure	rs186665039	X	15408780	C	A	0.673349	0.0254259	7.64852e-155	0.0181295	0.0438334	0.679168
VEGFD	Heart failure	rs187539494	X	15494766	C	G	-0.265084	0.0431413	4.00945e-10	-0.0437048	0.093687	0.64086
VEGFD	Heart failure	rs188058821	X	15320589	A	G	0.625975	0.0343606	1.86378e-74	-0.011258	0.0366932	0.758985
VEGFD	Heart failure	rs188408229	X	15276355	C	T	0.324754	0.0436569	5.08104e-14	0.190919	0.138425	0.167825
VEGFD	Heart failure	rs189913553	X	15446982	A	T	0.698405	0.0564658	1.9316e-35	0.00722089	0.0281629	0.797644
VEGFD	Heart failure	rs192700327	X	15406120	T	A	-0.334366	0.0647887	1.22903e-07	-0.0853851	0.0892505	0.338724
VEGFD	Heart failure	rs233571	X	15550330	C	A	-0.231208	0.0320314	2.63465e-13	-0.0378574	0.0244365	0.12133
VEGFD	Heart failure	rs234491	X	15429936	A	C	0.371735	0.00617381	<3.00E-308	0.0113686	0.00756392	0.132839
VEGFD	Heart failure	rs234502	X	15445598	C	T	0.168981	0.0101833	3.85508e-62	0.00405061	0.0139403	0.771381
VEGFD	Heart failure	rs4646190	X	15579445	G	A	-0.115163	0.0150262	9.00121e-15	0.00196217	0.0209901	0.925521
VEGFD	Heart failure	rs4830529	X	15315720	A	T	0.209812	0.0399885	7.73783e-08	0.0808013	0.0950055	0.395053
VEGFD	Heart failure	rs4830938	X	15335567	C	T	-0.278274	0.0064519	<3.00E-308	-0.00814773	0.00815228	0.317581
VEGFD	Heart failure	rs5935911	X	15225488	C	T	-0.232808	0.0178188	2.5989e-39	-0.00219706	0.0393044	0.955423
VEGFD	Heart failure	rs5935989	X	15499999	G	T	0.202906	0.0245702	7.39334e-17	0.00466481	0.0304259	0.878148
VEGFD	Heart failure	rs62578899	X	15510375	C	T	0.204703	0.0169854	9.49916e-34	-0.0219417	0.0447892	0.624213
VEGFD	Heart failure	rs6632532	X	15384908	T	G	-0.537629	0.0160034	1.00328e-247	-0.014936	0.0185313	0.420249
VEGFD	Heart failure	rs7059965	X	15175223	A	C	0.162616	0.00936638	8.04859e-68	-0.0145872	0.0110154	0.185419
VEGFD	Heart failure	rs73195516	X	15534666	A	G	-0.338049	0.0499957	6.82562e-12	0.14636	0.0631262	0.0204202
VEGFD	Atrial fibrillation	rs112385717	X	15199331	A	G	0.252569	0.0156252	4.5094e-59	-0.00920102	0.0216086	0.670252
VEGFD	Atrial fibrillation	rs113848176	X	15537658	C	T	0.52597	0.00993576	<3.00E-308	0.00307452	0.0113945	0.787294
VEGFD	Atrial fibrillation	rs12687579	X	15265458	A	G	0.100899	0.0073195	1.56975e-43	-0.0019697	0.00925734	0.831505
VEGFD	Atrial fibrillation	rs12850219	X	15397030	G	A	0.112338	0.00640107	2.98038e-69	-0.0128077	0.00796268	0.107733
VEGFD	Atrial fibrillation	rs1383051	X	15217444	A	G	-0.0945755	0.00615882	1.61179e-53	0.0124132	0.0078865	0.115493
VEGFD	Atrial fibrillation	rs138699015	X	15402146	C	T	-0.365448	0.0587053	2.40582e-10	-0.0822863	0.146337	0.573906
VEGFD	Atrial fibrillation	rs138749277	X	15348006	T	C	-0.175606	0.0116351	9.0334e-52	-0.00843029	0.0116097	0.467752
VEGFD	Atrial fibrillation	rs138884464	X	15314639	A	G	-0.250666	0.038468	3.60503e-11	-0.0723111	0.0343909	0.0354985
VEGFD	Atrial fibrillation	rs139106385	X	15287007	T	C	0.542574	0.0317805	1.18807e-65	-0.147233	0.0852385	0.0841124
VEGFD	Atrial fibrillation	rs139860538	X	15529602	C	G	0.163857	0.0295851	1.52539e-08	0.0031749	0.0353861	0.928508
VEGFD	Atrial fibrillation	rs140288127	X	15326393	T	C	0.176537	0.0217848	2.66611e-16	-0.0267008	0.0459383	0.561084
VEGFD	Atrial fibrillation	rs142351483	X	15533754	T	C	-0.40784	0.0779131	8.26938e-08	-0.0709792	0.0705045	0.314063
VEGFD	Atrial fibrillation	rs142502781	X	15294420	T	G	0.393841	0.00982602	<3.00E-308	0.0324876	0.0140769	0.0210063
VEGFD	Atrial fibrillation	rs142930214	X	15276608	T	C	0.231031	0.0291569	1.15258e-15	0.0221787	0.0316259	0.483127
VEGFD	Atrial fibrillation	rs143243756	X	15391765	T	C	-0.149121	0.0215104	2.06723e-12	0.0163139	0.0382934	0.670091
VEGFD	Atrial fibrillation	rs143278921	X	15529677	T	C	-0.214375	0.0292013	1.05778e-13	0.00384208	0.0589603	0.948044
VEGFD	Atrial fibrillation	rs144306316	X	15557549	T	C	-0.482679	0.0346023	1.58781e-44	-0.00342254	0.0395292	0.931003
VEGFD	Atrial fibrillation	rs144708505	X	15404987	G	C	0.0679001	0.0136876	3.51195e-07	-0.0172041	0.0190356	0.36611
VEGFD	Atrial fibrillation	rs144853019	X	15448902	A	C	-0.671966	0.0577598	1.38731e-31	0.114512	0.0748184	0.125887
VEGFD	Atrial fibrillation	rs145071848	X	15421327	C	A	0.868774	0.0530921	1.74178e-60	0.00519532	0.0355794	0.883905
VEGFD	Atrial fibrillation	rs145113779	X	15354539	T	C	-0.0777365	0.0100181	4.25971e-15	0.00640057	0.0122839	0.602329
VEGFD	Atrial fibrillation	rs145130914	X	15281578	G	C	0.337209	0.0166423	1.38749e-91	0.0196038	0.0172478	0.255706
VEGFD	Atrial fibrillation	rs145317869	X	15537578	A	G	-0.219826	0.0299072	9.89033e-14	0.0659628	0.0324267	0.0419305
VEGFD	Atrial fibrillation	rs146191536	X	15150300	A	G	0.12629	0.0215182	2.19235e-09	0.00917873	0.0241643	0.704059
VEGFD	Atrial fibrillation	rs149421722	X	15448476	T	C	0.789384	0.0434543	4.81087e-74	-0.0838792	0.0584782	0.151468
VEGFD	Atrial fibrillation	rs149808821	X	15328016	T	A	1.06522	0.110444	2.58338e-22	-0.0272835	0.0846986	0.747359
VEGFD	Atrial fibrillation	rs150669378	X	15306401	C	T	-0.183367	0.0282569	4.31231e-11	0.0592596	0.0475803	0.212961
VEGFD	Atrial fibrillation	rs182164492	X	15301495	G	A	-0.578064	0.0358729	1.01344e-58	0.168258	0.336663	0.617227
VEGFD	Atrial fibrillation	rs183546232	X	15577172	G	A	0.496121	0.0280569	2.85134e-70	0.0137941	0.0210287	0.511846
VEGFD	Atrial fibrillation	rs183824248	X	15446187	A	G	-0.34557	0.0424003	1.81694e-16	-0.0225281	0.049083	0.646249
VEGFD	Atrial fibrillation	rs184077388	X	15393068	T	C	-0.172597	0.0161616	6.35109e-27	-0.0129295	0.0159402	0.417292
VEGFD	Atrial fibrillation	rs184376132	X	15442003	A	G	-0.31148	0.0295608	2.91875e-26	0.0163557	0.0488133	0.737575
VEGFD	Atrial fibrillation	rs185540241	X	15484907	C	G	0.813309	0.0548643	5.12389e-50	-0.0225965	0.0810023	0.780274
VEGFD	Atrial fibrillation	rs186013044	X	15518737	A	G	-0.343961	0.059315	3.33782e-09	-0.0624607	0.0913657	0.494206
VEGFD	Atrial fibrillation	rs186468463	X	15218636	T	C	-0.208638	0.0412844	2.16693e-07	-0.0676415	0.0944552	0.473916
VEGFD	Atrial fibrillation	rs186665039	X	15408780	C	A	0.673349	0.0254259	7.64852e-155	-0.0394006	0.0449146	0.380359
VEGFD	Atrial fibrillation	rs187539494	X	15494766	C	G	-0.265084	0.0431413	4.00945e-10	-0.0902932	0.097874	0.356244
VEGFD	Atrial fibrillation	rs188058821	X	15320589	A	G	0.625975	0.0343606	1.86378e-74	0.0595886	0.038624	0.122882
VEGFD	Atrial fibrillation	rs188408229	X	15276355	C	T	0.324754	0.0436569	5.08104e-14	-0.027563	0.145907	0.850164
VEGFD	Atrial fibrillation	rs189913553	X	15446982	A	T	0.698405	0.0564658	1.9316e-35	0.00405636	0.0302654	0.893382
VEGFD	Atrial fibrillation	rs192700327	X	15406120	T	A	-0.334366	0.0647887	1.22903e-07	-0.0169394	0.0893059	0.849561
VEGFD	Atrial fibrillation	rs233571	X	15550330	C	A	-0.231208	0.0320314	2.63465e-13	-0.033464	0.0257679	0.194058
VEGFD	Atrial fibrillation	rs234491	X	15429936	A	C	0.371735	0.00617381	<3.00E-308	0.0133979	0.00795481	0.0921319
VEGFD	Atrial fibrillation	rs234502	X	15445598	C	T	0.168981	0.0101833	3.85508e-62	-0.00818819	0.0146704	0.576745
VEGFD	Atrial fibrillation	rs4646190	X	15579445	G	A	-0.115163	0.0150262	9.00121e-15	0.03479	0.0221048	0.115518
VEGFD	Atrial fibrillation	rs4830529	X	15315720	A	T	0.209812	0.0399885	7.73783e-08	0.0256209	0.10108	0.799904
VEGFD	Atrial fibrillation	rs4830938	X	15335567	C	T	-0.278274	0.0064519	<3.00E-308	-0.00841162	0.00858759	0.327329
VEGFD	Atrial fibrillation	rs5935911	X	15225488	C	T	-0.232808	0.0178188	2.5989e-39	0.0397981	0.0413569	0.335895
VEGFD	Atrial fibrillation	rs5935989	X	15499999	G	T	0.202906	0.0245702	7.39334e-17	-0.019001	0.0320011	0.552671
VEGFD	Atrial fibrillation	rs62578899	X	15510375	C	T	0.204703	0.0169854	9.49916e-34	-0.0198091	0.0478148	0.678663
VEGFD	Atrial fibrillation	rs6632532	X	15384908	T	G	-0.537629	0.0160034	1.00328e-247	-0.000670406	0.0197131	0.972871
VEGFD	Atrial fibrillation	rs7059965	X	15175223	A	C	0.162616	0.00936638	8.04859e-68	-0.015761	0.0116556	0.176302
VEGFD	Atrial fibrillation	rs73195516	X	15534666	A	G	-0.338049	0.0499957	6.82562e-12	0.202882	0.0651454	0.00184383
VSIG4	Coronary artery disease	rs143198662	X	65937150	A	C	-0.126461	0.0084517	6.42628e-51	0.000386799	0.00888575	0.965279
VSIG4	Coronary artery disease	rs143431972	X	66235382	G	A	0.388702	0.0716439	2.89007e-08	-0.084746	0.076706	0.26924
VSIG4	Coronary artery disease	rs144196954	X	65867273	T	G	-1.41109	0.0330889	<3.00E-308	-0.0290011	0.0337508	0.39019
VSIG4	Coronary artery disease	rs147018207	X	66144277	C	T	0.117429	0.0162171	2.22595e-13	0.00402506	0.0125003	0.747455
VSIG4	Coronary artery disease	rs147231215	X	66081950	A	C	0.1317	0.0166529	1.3022e-15	-0.00363963	0.0136605	0.789903
VSIG4	Coronary artery disease	rs147395092	X	66008527	C	G	-0.110325	0.0240962	2.34136e-06	0.0206579	0.0162203	0.202813
VSIG4	Coronary artery disease	rs147424714	X	66005662	T	G	-0.156005	0.0260089	9.97958e-10	0.0185491	0.0343309	0.588989
VSIG4	Coronary artery disease	rs149517237	X	66035396	T	C	-0.181114	0.0351965	1.33195e-07	-0.0365499	0.0331526	0.270255
VSIG4	Coronary artery disease	rs151174733	X	66104067	T	G	-0.105766	0.0204595	1.17342e-07	0.00559556	0.0301559	0.852794
VSIG4	Coronary artery disease	rs17315645	X	66025129	T	C	0.318135	0.0169752	1.14287e-78	-0.00349397	0.0164449	0.831744
VSIG4	Coronary artery disease	rs181593009	X	66029593	A	T	0.221371	0.0141289	1.25251e-55	-0.00964945	0.0137515	0.482866
VSIG4	Coronary artery disease	rs182917982	X	65968020	T	C	0.237162	0.03622	2.91917e-11	-0.014742	0.0436135	0.735353
VSIG4	Coronary artery disease	rs183758118	X	66223626	A	G	0.388875	0.0403924	3.0621e-22	-0.0262695	0.03403	0.440142
VSIG4	Coronary artery disease	rs184758217	X	65888986	C	T	0.300097	0.0539384	1.32058e-08	0.0408608	0.0673728	0.544191
VSIG4	Coronary artery disease	rs189481568	X	66050345	T	C	-0.762487	0.0437192	2.03065e-68	-0.0121314	0.0566379	0.830397
VSIG4	Coronary artery disease	rs1977106	X	66043946	A	G	-0.0520356	0.0101081	1.31702e-07	-0.00462554	0.0123133	0.707174
VSIG4	Coronary artery disease	rs41310611	X	66208078	T	G	0.17914	0.0261559	3.72015e-12	-0.00650611	0.0332359	0.844802
VSIG4	Coronary artery disease	rs6624859	X	66101443	C	T	-0.0874625	0.00666027	1.07975e-39	-0.00717349	0.00661335	0.278055
VSIG4	Coronary artery disease	rs73215269	X	66212812	C	G	0.161915	0.0178237	5.22066e-20	0.000548172	0.0156624	0.97208
VSIG4	Heart failure	rs143198662	X	65937150	A	C	-0.126461	0.0084517	6.42628e-51	-0.00922848	0.0106098	0.384407
VSIG4	Heart failure	rs143431972	X	66235382	G	A	0.388702	0.0716439	2.89007e-08	0.0584277	0.0914335	0.522811
VSIG4	Heart failure	rs144196954	X	65867273	T	G	-1.41109	0.0330889	<3.00E-308	-0.0383163	0.040499	0.344095
VSIG4	Heart failure	rs147018207	X	66144277	C	T	0.117429	0.0162171	2.22595e-13	-0.0165894	0.0150252	0.26955
VSIG4	Heart failure	rs147231215	X	66081950	A	C	0.1317	0.0166529	1.3022e-15	-0.0557555	0.0166731	0.000825658
VSIG4	Heart failure	rs147395092	X	66008527	C	G	-0.110325	0.0240962	2.34136e-06	0.00383113	0.019414	0.843563
VSIG4	Heart failure	rs147424714	X	66005662	T	G	-0.156005	0.0260089	9.97958e-10	0.015715	0.040568	0.698478
VSIG4	Heart failure	rs149517237	X	66035396	T	C	-0.181114	0.0351965	1.33195e-07	-0.0592802	0.0393679	0.132118
VSIG4	Heart failure	rs151174733	X	66104067	T	G	-0.105766	0.0204595	1.17342e-07	-0.0183473	0.0358647	0.608952
VSIG4	Heart failure	rs17315645	X	66025129	T	C	0.318135	0.0169752	1.14287e-78	-0.0133614	0.0197484	0.498672
VSIG4	Heart failure	rs181593009	X	66029593	A	T	0.221371	0.0141289	1.25251e-55	-0.013807	0.016432	0.400766
VSIG4	Heart failure	rs182917982	X	65968020	T	C	0.237162	0.03622	2.91917e-11	0.051471	0.0529813	0.331303
VSIG4	Heart failure	rs183758118	X	66223626	A	G	0.388875	0.0403924	3.0621e-22	-0.0312171	0.0409099	0.445421
VSIG4	Heart failure	rs184758217	X	65888986	C	T	0.300097	0.0539384	1.32058e-08	0.00860186	0.0784837	0.912726
VSIG4	Heart failure	rs189481568	X	66050345	T	C	-0.762487	0.0437192	2.03065e-68	0.0459039	0.0669438	0.492898
VSIG4	Heart failure	rs1977106	X	66043946	A	G	-0.0520356	0.0101081	1.31702e-07	0.0109639	0.0147626	0.457676
VSIG4	Heart failure	rs41310611	X	66208078	T	G	0.17914	0.0261559	3.72015e-12	-0.0314422	0.0397891	0.429398
VSIG4	Heart failure	rs6624859	X	66101443	C	T	-0.0874625	0.00666027	1.07975e-39	0.0172534	0.00793304	0.0296388
VSIG4	Heart failure	rs73215269	X	66212812	C	G	0.161915	0.0178237	5.22066e-20	-0.00333327	0.0188899	0.859934
VSIG4	Atrial fibrillation	rs143198662	X	65937150	A	C	-0.126461	0.0084517	6.42628e-51	-0.00609743	0.0111959	0.586022
VSIG4	Atrial fibrillation	rs143431972	X	66235382	G	A	0.388702	0.0716439	2.89007e-08	0.0634156	0.096769	0.512256
VSIG4	Atrial fibrillation	rs144196954	X	65867273	T	G	-1.41109	0.0330889	<3.00E-308	-0.0762441	0.0414005	0.06553
VSIG4	Atrial fibrillation	rs147018207	X	66144277	C	T	0.117429	0.0162171	2.22595e-13	-0.0019993	0.0158243	0.89946
VSIG4	Atrial fibrillation	rs147231215	X	66081950	A	C	0.1317	0.0166529	1.3022e-15	-0.0552311	0.0173998	0.00150235
VSIG4	Atrial fibrillation	rs147395092	X	66008527	C	G	-0.110325	0.0240962	2.34136e-06	0.0044015	0.020633	0.831075
VSIG4	Atrial fibrillation	rs147424714	X	66005662	T	G	-0.156005	0.0260089	9.97958e-10	0.0483164	0.0431458	0.262782
VSIG4	Atrial fibrillation	rs149517237	X	66035396	T	C	-0.181114	0.0351965	1.33195e-07	-0.00901632	0.0414199	0.827678
VSIG4	Atrial fibrillation	rs151174733	X	66104067	T	G	-0.105766	0.0204595	1.17342e-07	-0.0548588	0.0384344	0.153484
VSIG4	Atrial fibrillation	rs17315645	X	66025129	T	C	0.318135	0.0169752	1.14287e-78	-0.00884286	0.0206801	0.66894
VSIG4	Atrial fibrillation	rs181593009	X	66029593	A	T	0.221371	0.0141289	1.25251e-55	0.00525931	0.0173093	0.761248
VSIG4	Atrial fibrillation	rs182917982	X	65968020	T	C	0.237162	0.03622	2.91917e-11	0.0422985	0.054295	0.43595
VSIG4	Atrial fibrillation	rs183758118	X	66223626	A	G	0.388875	0.0403924	3.0621e-22	-0.0718765	0.0431615	0.0958539
VSIG4	Atrial fibrillation	rs184758217	X	65888986	C	T	0.300097	0.0539384	1.32058e-08	0.129999	0.0809709	0.108384
VSIG4	Atrial fibrillation	rs189481568	X	66050345	T	C	-0.762487	0.0437192	2.03065e-68	0.104533	0.0679128	0.12375
VSIG4	Atrial fibrillation	rs1977106	X	66043946	A	G	-0.0520356	0.0101081	1.31702e-07	0.0138831	0.0153859	0.366883
VSIG4	Atrial fibrillation	rs41310611	X	66208078	T	G	0.17914	0.0261559	3.72015e-12	-0.00987267	0.0406186	0.807961
VSIG4	Atrial fibrillation	rs6624859	X	66101443	C	T	-0.0874625	0.00666027	1.07975e-39	0.0199883	0.00833936	0.0165364
VSIG4	Atrial fibrillation	rs73215269	X	66212812	C	G	0.161915	0.0178237	5.22066e-20	-0.0310204	0.0199142	0.119305
VWA1	Coronary artery disease	rs111642782	1	1425095	G	A	-0.822216	0.0298781	5.19853e-167	0.0117536	0.0231659	0.611897
VWA1	Coronary artery disease	rs111673713	1	1243650	A	G	0.103719	0.012433	3.64499e-17	-0.0110518	0.0126761	0.383283
VWA1	Coronary artery disease	rs112489772	1	1275031	G	A	0.273765	0.0308289	3.33876e-19	-0.061641	0.0612278	0.314056
VWA1	Coronary artery disease	rs115503338	1	1434243	A	G	-1.49444	0.0327144	<3.00E-308	-0.0193325	0.0439437	0.659982
VWA1	Coronary artery disease	rs12079515	1	1280332	T	C	-0.287022	0.0198188	7.83702e-48	0.00674373	0.0182551	0.711816
VWA1	Coronary artery disease	rs139615235	1	1433060	C	T	-1.06684	0.0310349	2.9304e-259	-0.0250308	0.0177508	0.158505
VWA1	Coronary artery disease	rs150178437	1	1337389	T	G	0.281122	0.0592889	1.06038e-06	-0.0256613	0.06839	0.707498
VWA1	Coronary artery disease	rs1695826	1	1428763	G	A	0.112317	0.016995	1.9369e-11	-0.00728443	0.014861	0.624014
VWA1	Coronary artery disease	rs1695856	1	1422946	T	C	0.190383	0.0358381	5.41229e-08	0.026723	0.028829	0.353953
VWA1	Coronary artery disease	rs3128345	1	1525710	G	A	-0.126406	0.00912829	6.56576e-44	0.00625073	0.00838112	0.455782
VWA1	Coronary artery disease	rs35564873	1	1441771	T	G	0.645057	0.0211299	5.5122e-205	-0.000942998	0.0271285	0.972271
VWA1	Coronary artery disease	rs35611435	1	1534226	T	C	0.135848	0.0100327	4.50727e-42	0.001437	0.00865979	0.868204
VWA1	Coronary artery disease	rs3843248	1	1437955	G	C	0.183288	0.00895636	2.22826e-93	-0.0160586	0.00889467	0.0710101
VWA1	Coronary artery disease	rs565919101	1	1359236	T	C	0.738043	0.0703826	5.00069e-26	-0.648766	0.950504	0.494892
VWA1	Coronary artery disease	rs6690515	1	1511945	A	G	-0.175494	0.0123792	6.40185e-46	0.0199364	0.0100548	0.0473936
VWA1	Coronary artery disease	rs76947392	1	1321228	A	G	-0.117966	0.0118568	1.27074e-23	0.00466027	0.0119113	0.695615
VWA1	Heart failure	rs111642782	1	1425095	G	A	-0.822216	0.0298781	5.19853e-167	0.0186607	0.0271963	0.492619
VWA1	Heart failure	rs111673713	1	1243650	A	G	0.103719	0.012433	3.64499e-17	-0.0147189	0.0149444	0.324669
VWA1	Heart failure	rs112489772	1	1275031	G	A	0.273765	0.0308289	3.33876e-19	-0.0800812	0.071745	0.26434
VWA1	Heart failure	rs115503338	1	1434243	A	G	-1.49444	0.0327144	<3.00E-308	0.0472418	0.0520322	0.363913
VWA1	Heart failure	rs12079515	1	1280332	T	C	-0.287022	0.0198188	7.83702e-48	-0.011597	0.0214155	0.588146
VWA1	Heart failure	rs139615235	1	1433060	C	T	-1.06684	0.0310349	2.9304e-259	-0.00944659	0.0209625	0.652247
VWA1	Heart failure	rs150178437	1	1337389	T	G	0.281122	0.0592889	1.06038e-06	-0.0171871	0.0798688	0.829618
VWA1	Heart failure	rs1695826	1	1428763	G	A	0.112317	0.016995	1.9369e-11	-0.0420149	0.017544	0.016628
VWA1	Heart failure	rs1695856	1	1422946	T	C	0.190383	0.0358381	5.41229e-08	0.0385241	0.0339138	0.255981
VWA1	Heart failure	rs3128345	1	1525710	G	A	-0.126406	0.00912829	6.56576e-44	0.00372628	0.00988456	0.706189
VWA1	Heart failure	rs35564873	1	1441771	T	G	0.645057	0.0211299	5.5122e-205	0.0211169	0.0320083	0.509425
VWA1	Heart failure	rs35611435	1	1534226	T	C	0.135848	0.0100327	4.50727e-42	-0.000973129	0.0102312	0.924225
VWA1	Heart failure	rs3843248	1	1437955	G	C	0.183288	0.00895636	2.22826e-93	-0.00808457	0.0104957	0.441137
VWA1	Heart failure	rs565919101	1	1359236	T	C	0.738043	0.0703826	5.00069e-26	-1.38561	1.13148	0.220727
VWA1	Heart failure	rs6690515	1	1511945	A	G	-0.175494	0.0123792	6.40185e-46	-0.0196761	0.0118501	0.0968322
VWA1	Heart failure	rs76947392	1	1321228	A	G	-0.117966	0.0118568	1.27074e-23	-0.0158935	0.0140661	0.258513
VWC2	Coronary artery disease	rs10237193	7	49796864	C	A	0.10506	0.00731689	4.70821e-47	-0.00399371	0.00807757	0.621009
VWC2	Coronary artery disease	rs10243943	7	49773257	A	T	-0.277534	0.0107116	2.59116e-148	0.013275	0.0122709	0.279328
VWC2	Coronary artery disease	rs10245006	7	49577937	C	T	0.126151	0.0103046	9.24724e-35	-0.00142296	0.0112284	0.899155
VWC2	Coronary artery disease	rs10247280	7	49653720	T	C	-0.130401	0.00744595	5.70012e-69	-0.0128812	0.00809661	0.111624
VWC2	Coronary artery disease	rs10250530	7	49779900	G	T	-0.130096	0.0120278	1.44127e-27	0.0117649	0.0126753	0.353317
VWC2	Coronary artery disease	rs10269783	7	49576607	A	G	0.141934	0.00749002	2.21847e-80	0.00634051	0.00810948	0.434294
VWC2	Coronary artery disease	rs111616336	7	49644589	T	C	-0.134143	0.0189766	7.81037e-13	0.0618749	0.0473525	0.191319
VWC2	Coronary artery disease	rs112992289	7	49634047	T	C	0.126944	0.0214678	1.67733e-09	-0.0166432	0.0228	0.46541
VWC2	Coronary artery disease	rs113308315	7	49876410	C	T	-0.197923	0.0339182	2.68463e-09	0.0636817	0.0290751	0.0285062
VWC2	Coronary artery disease	rs116997566	7	49806581	G	T	0.166936	0.0284797	2.29244e-09	0.0147599	0.0273443	0.589348
VWC2	Coronary artery disease	rs12112531	7	49598011	T	C	-0.107041	0.00778125	2.33494e-43	-0.0056088	0.0085093	0.509807
VWC2	Coronary artery disease	rs12536329	7	49844153	A	G	0.0415293	0.00766127	2.96862e-08	0.00146068	0.00849304	0.863449
VWC2	Coronary artery disease	rs12673518	7	49771370	T	C	0.330146	0.00767123	<3.00E-308	0.00107184	0.00853511	0.900065
VWC2	Coronary artery disease	rs137938887	7	49711468	A	G	0.278122	0.0524017	5.55696e-08	0.0896377	0.0736047	0.22329
VWC2	Coronary artery disease	rs138202620	7	50030586	A	G	0.260825	0.0515446	2.09429e-07	-0.126831	0.144757	0.38094
VWC2	Coronary artery disease	rs139622746	7	49715449	T	C	-0.490368	0.0318704	1.01114e-53	-0.0370389	0.0520944	0.477087
VWC2	Coronary artery disease	rs139724355	7	49644784	G	A	-0.433244	0.0259117	4.68482e-63	0.0554495	0.0837631	0.507984
VWC2	Coronary artery disease	rs139798409	7	49780855	A	G	0.324018	0.051952	2.23203e-10	0.0698978	0.108078	0.517806
VWC2	Coronary artery disease	rs141088958	7	49671554	A	T	0.111498	0.0198589	9.85598e-09	-0.0111887	0.0182836	0.540568
VWC2	Coronary artery disease	rs142081331	7	49746340	A	G	-0.510074	0.0278489	3.09732e-75	-0.0228248	0.0260001	0.380012
VWC2	Coronary artery disease	rs142252522	7	49645390	G	A	0.419142	0.0542672	5.65132e-15	0.0861717	0.122611	0.482179
VWC2	Coronary artery disease	rs143919227	7	49588633	C	T	0.129554	0.0258045	2.57555e-07	0.0445734	0.0332666	0.180283
VWC2	Coronary artery disease	rs144115649	7	49967605	A	G	-0.167967	0.0248591	7.05553e-12	-0.0208395	0.0232513	0.370108
VWC2	Coronary artery disease	rs144319528	7	49668650	C	T	0.201802	0.0274279	9.36619e-14	-0.0148196	0.0333046	0.65634
VWC2	Coronary artery disease	rs144537878	7	49614891	T	G	-0.401138	0.0795572	2.30185e-07	0.126298	0.315836	0.689241
VWC2	Coronary artery disease	rs145370039	7	49721861	A	T	0.142483	0.0183528	4.12901e-15	0.00176706	0.0154269	0.908807
VWC2	Coronary artery disease	rs145503825	7	49699758	C	T	0.241384	0.0457575	6.62738e-08	0.0938629	0.100323	0.349477
VWC2	Coronary artery disease	rs145820735	7	49794240	A	G	-0.355516	0.0729251	5.4381e-07	0.117936	0.209642	0.573735
VWC2	Coronary artery disease	rs147027740	7	49725741	A	C	0.358014	0.0479168	3.96201e-14	0.0829878	0.0920455	0.367271
VWC2	Coronary artery disease	rs148681119	7	49718162	A	C	0.688998	0.0266982	3.70867e-147	0.0448895	0.0365232	0.219046
VWC2	Coronary artery disease	rs149216801	7	49792708	A	G	-0.178964	0.0386688	1.84497e-06	0.0284353	0.0221505	0.199237
VWC2	Coronary artery disease	rs151003422	7	49816047	C	T	-0.386708	0.0598429	5.16459e-11	0.190381	0.279221	0.495346
VWC2	Coronary artery disease	rs151088326	7	49724031	T	C	0.187466	0.0391086	8.19595e-07	-0.0189829	0.0400128	0.635201
VWC2	Coronary artery disease	rs181332742	7	49833480	T	C	0.173199	0.0298658	3.33077e-09	-0.0176763	0.079869	0.824846
VWC2	Coronary artery disease	rs181382386	7	49650558	A	G	0.290979	0.0213026	8.88191e-43	-0.0344142	0.0251324	0.170901
VWC2	Coronary artery disease	rs181721980	7	49708191	G	T	0.697648	0.0574645	3.22139e-34	0.0976535	0.0483111	0.0432434
VWC2	Coronary artery disease	rs183642662	7	49984499	A	T	0.305186	0.0546408	1.16639e-08	0.0216932	0.10066	0.82937
VWC2	Coronary artery disease	rs186684426	7	49761397	T	A	-0.450812	0.0856675	7.11145e-08	0.137843	0.0793869	0.082503
VWC2	Coronary artery disease	rs187014241	7	49634544	T	G	0.722631	0.0605358	3.7842e-33	-0.0611924	0.171025	0.720493
VWC2	Coronary artery disease	rs190413958	7	49656898	A	G	-0.453155	0.0633599	4.27367e-13	0.127643	0.103362	0.216863
VWC2	Coronary artery disease	rs192147748	7	49638776	T	C	-0.571407	0.069351	8.65761e-17	0.0270184	0.025705	0.293214
VWC2	Coronary artery disease	rs192393633	7	49650377	T	G	-0.435184	0.0413591	3.41718e-26	0.072525	0.197979	0.714121
VWC2	Coronary artery disease	rs201064510	7	49654586	T	C	-0.130386	0.0208385	1.96257e-10	-0.0154693	0.0288344	0.59162
VWC2	Coronary artery disease	rs28713461	7	49708709	T	C	-0.507547	0.0115232	<3.00E-308	0.00904364	0.0154858	0.559224
VWC2	Coronary artery disease	rs373835709	7	49655580	A	G	0.183434	0.0322636	6.52235e-09	-0.00302588	0.0343877	0.929882
VWC2	Coronary artery disease	rs4294138	7	49632286	A	C	-0.0527386	0.00785887	9.68396e-12	0.00281147	0.00954284	0.768288
VWC2	Coronary artery disease	rs4476955	7	49603240	C	T	0.111782	0.019297	3.4629e-09	-0.0240383	0.0169748	0.15674
VWC2	Coronary artery disease	rs4551287	7	49593673	A	G	0.124632	0.0102469	2.44947e-34	0.00498975	0.0122786	0.684466
VWC2	Coronary artery disease	rs535771154	7	49835077	A	G	-0.465955	0.0656136	6.17049e-13	-0.137703	0.0792162	0.0821561
VWC2	Coronary artery disease	rs537463683	7	49921407	A	G	-0.328336	0.0483347	5.49254e-12	0.0340572	0.077105	0.658707
VWC2	Coronary artery disease	rs538973127	7	49619614	G	A	-0.562414	0.0952285	1.75319e-09	0.0594732	0.128007	0.64221
VWC2	Coronary artery disease	rs541328488	7	49903996	T	C	0.546298	0.111093	4.38319e-07	-0.183383	0.121783	0.132113
VWC2	Coronary artery disease	rs546877966	7	49637283	A	G	-0.572228	0.0802832	5.10603e-13	-0.0819145	0.105035	0.435462
VWC2	Coronary artery disease	rs550484423	7	49589224	G	T	0.331022	0.0620939	4.88392e-08	0.215402	0.111327	0.0530078
VWC2	Coronary artery disease	rs554902774	7	49806563	T	C	-0.386964	0.0633106	4.91483e-10	-0.030366	0.124376	0.807117
VWC2	Coronary artery disease	rs55970315	7	49655370	C	T	0.229858	0.0208953	1.90085e-28	0.0664266	0.0258152	0.0100774
VWC2	Coronary artery disease	rs57210578	7	49634408	T	G	0.0756108	0.00780853	1.77876e-22	0.00128818	0.00852215	0.879853
VWC2	Coronary artery disease	rs62445839	7	49953262	A	G	0.162951	0.029087	1.05828e-08	-0.0132652	0.0280142	0.635843
VWC2	Coronary artery disease	rs691014	7	49816439	G	A	0.170226	0.0150562	6.12471e-30	-0.0413699	0.0203818	0.0423828
VWC2	Coronary artery disease	rs73113245	7	49929981	T	G	-0.183167	0.0212727	3.63949e-18	0.0161672	0.0347966	0.642203
VWC2	Coronary artery disease	rs73692977	7	49771393	G	C	-0.47962	0.021621	2.50265e-109	-0.0233951	0.030382	0.44128
VWC2	Coronary artery disease	rs74333918	7	49634717	C	T	0.100433	0.0202835	3.68288e-07	0.0258451	0.0197432	0.190513
VWC2	Coronary artery disease	rs74674133	7	49616869	A	G	-0.219606	0.0343402	8.02672e-11	0.0288272	0.042739	0.499998
VWC2	Coronary artery disease	rs75220298	7	49816458	G	A	-0.189824	0.0173796	4.51258e-28	0.000377873	0.0302029	0.990018
VWC2	Coronary artery disease	rs75261926	7	50015048	G	T	0.339213	0.0584212	3.19278e-09	0.11931	0.0988617	0.227496
VWC2	Coronary artery disease	rs75346767	7	49698707	T	C	-0.269782	0.0234143	5.10436e-31	-0.0599747	0.0332541	0.071305
VWC2	Coronary artery disease	rs75644976	7	49725477	G	T	0.236503	0.0251187	2.35607e-21	0.0397334	0.035213	0.259163
VWC2	Coronary artery disease	rs76906600	7	49705537	C	G	-0.371009	0.0241143	1.02497e-53	0.0316007	0.0344174	0.358535
VWC2	Coronary artery disease	rs77875083	7	49623111	C	T	0.121651	0.0172244	8.16412e-13	-0.0285446	0.0159574	0.0736478
VWC2	Coronary artery disease	rs77975842	7	49591775	T	C	-0.157316	0.0159831	3.68726e-23	-0.000957699	0.0131455	0.941923
VWC2	Coronary artery disease	rs79236863	7	49949637	A	T	-0.117776	0.0247969	1.01897e-06	-0.0032871	0.0175524	0.851447
VWC2	Coronary artery disease	rs79731913	7	49802781	C	A	0.220879	0.0148936	4.65436e-50	0.0250772	0.0244007	0.30408
VWC2	Heart failure	rs10237193	7	49796864	C	A	0.10506	0.00731689	4.70821e-47	0.00198263	0.00950932	0.834844
VWC2	Heart failure	rs10243943	7	49773257	A	T	-0.277534	0.0107116	2.59116e-148	0.000707775	0.0144747	0.961001
VWC2	Heart failure	rs10245006	7	49577937	C	T	0.126151	0.0103046	9.24724e-35	-0.0258258	0.0131783	0.0500276
VWC2	Heart failure	rs10247280	7	49653720	T	C	-0.130401	0.00744595	5.70012e-69	-0.00195271	0.00953607	0.837751
VWC2	Heart failure	rs10250530	7	49779900	G	T	-0.130096	0.0120278	1.44127e-27	0.0225764	0.0149283	0.130453
VWC2	Heart failure	rs10269783	7	49576607	A	G	0.141934	0.00749002	2.21847e-80	0.0214896	0.00955765	0.0245494
VWC2	Heart failure	rs111616336	7	49644589	T	C	-0.134143	0.0189766	7.81037e-13	0.0716636	0.0550665	0.193122
VWC2	Heart failure	rs112992289	7	49634047	T	C	0.126944	0.0214678	1.67733e-09	-0.0489849	0.0269815	0.0694464
VWC2	Heart failure	rs113308315	7	49876410	C	T	-0.197923	0.0339182	2.68463e-09	0.00512803	0.0344306	0.881603
VWC2	Heart failure	rs116997566	7	49806581	G	T	0.166936	0.0284797	2.29244e-09	-0.0176692	0.0320533	0.581466
VWC2	Heart failure	rs12112531	7	49598011	T	C	-0.107041	0.00778125	2.33494e-43	-0.00178242	0.0100237	0.858863
VWC2	Heart failure	rs12536329	7	49844153	A	G	0.0415293	0.00766127	2.96862e-08	-0.0228864	0.00999706	0.0220612
VWC2	Heart failure	rs12673518	7	49771370	T	C	0.330146	0.00767123	<3.00E-308	-0.00553021	0.0100408	0.58179
VWC2	Heart failure	rs137938887	7	49711468	A	G	0.278122	0.0524017	5.55696e-08	0.106259	0.0873781	0.223955
VWC2	Heart failure	rs138202620	7	50030586	A	G	0.260825	0.0515446	2.09429e-07	-0.0546474	0.170283	0.748271
VWC2	Heart failure	rs139622746	7	49715449	T	C	-0.490368	0.0318704	1.01114e-53	-0.0467481	0.0608155	0.442078
VWC2	Heart failure	rs139724355	7	49644784	G	A	-0.433244	0.0259117	4.68482e-63	0.0312019	0.096978	0.747648
VWC2	Heart failure	rs139798409	7	49780855	A	G	0.324018	0.051952	2.23203e-10	0.0455157	0.125201	0.716203
VWC2	Heart failure	rs141088958	7	49671554	A	T	0.111498	0.0198589	9.85598e-09	0.0247837	0.0215796	0.250771
VWC2	Heart failure	rs142081331	7	49746340	A	G	-0.510074	0.0278489	3.09732e-75	0.0216522	0.0305519	0.47851
VWC2	Heart failure	rs142252522	7	49645390	G	A	0.419142	0.0542672	5.65132e-15	-0.0629108	0.141876	0.657461
VWC2	Heart failure	rs143919227	7	49588633	C	T	0.129554	0.0258045	2.57555e-07	-0.0427586	0.0393484	0.277184
VWC2	Heart failure	rs144115649	7	49967605	A	G	-0.167967	0.0248591	7.05553e-12	0.00197192	0.0273989	0.942625
VWC2	Heart failure	rs144319528	7	49668650	C	T	0.201802	0.0274279	9.36619e-14	0.046314	0.0384977	0.228964
VWC2	Heart failure	rs144537878	7	49614891	T	G	-0.401138	0.0795572	2.30185e-07	-0.253986	0.351034	0.46935
VWC2	Heart failure	rs145370039	7	49721861	A	T	0.142483	0.0183528	4.12901e-15	-0.0069206	0.0181265	0.702613
VWC2	Heart failure	rs145503825	7	49699758	C	T	0.241384	0.0457575	6.62738e-08	-0.193861	0.116935	0.0973464
VWC2	Heart failure	rs145820735	7	49794240	A	G	-0.355516	0.0729251	5.4381e-07	0.09828	0.243507	0.686505
VWC2	Heart failure	rs147027740	7	49725741	A	C	0.358014	0.0479168	3.96201e-14	0.020445	0.106248	0.847408
VWC2	Heart failure	rs148681119	7	49718162	A	C	0.688998	0.0266982	3.70867e-147	0.0828613	0.0427003	0.0523155
VWC2	Heart failure	rs149216801	7	49792708	A	G	-0.178964	0.0386688	1.84497e-06	0.0359388	0.02634	0.172436
VWC2	Heart failure	rs151003422	7	49816047	C	T	-0.386708	0.0598429	5.16459e-11	0.251027	0.309734	0.417675
VWC2	Heart failure	rs151088326	7	49724031	T	C	0.187466	0.0391086	8.19595e-07	-0.0842526	0.0464178	0.0695104
VWC2	Heart failure	rs181332742	7	49833480	T	C	0.173199	0.0298658	3.33077e-09	0.0184044	0.0941377	0.844998
VWC2	Heart failure	rs181382386	7	49650558	A	G	0.290979	0.0213026	8.88191e-43	-0.00918004	0.0296349	0.756734
VWC2	Heart failure	rs181721980	7	49708191	G	T	0.697648	0.0574645	3.22139e-34	0.119333	0.0560863	0.0333649
VWC2	Heart failure	rs183642662	7	49984499	A	T	0.305186	0.0546408	1.16639e-08	0.00821836	0.117684	0.944326
VWC2	Heart failure	rs186684426	7	49761397	T	A	-0.450812	0.0856675	7.11145e-08	-0.0126814	0.0936519	0.892288
VWC2	Heart failure	rs187014241	7	49634544	T	G	0.722631	0.0605358	3.7842e-33	0.0112473	0.197915	0.954681
VWC2	Heart failure	rs190413958	7	49656898	A	G	-0.453155	0.0633599	4.27367e-13	-0.180274	0.121195	0.136891
VWC2	Heart failure	rs192147748	7	49638776	T	C	-0.571407	0.069351	8.65761e-17	-0.0652945	0.0304393	0.031947
VWC2	Heart failure	rs192393633	7	49650377	T	G	-0.435184	0.0413591	3.41718e-26	0.0311414	0.236945	0.895436
VWC2	Heart failure	rs201064510	7	49654586	T	C	-0.130386	0.0208385	1.96257e-10	0.0121541	0.0338661	0.719681
VWC2	Heart failure	rs28713461	7	49708709	T	C	-0.507547	0.0115232	<3.00E-308	-0.0217612	0.0181928	0.231641
VWC2	Heart failure	rs373835709	7	49655580	A	G	0.183434	0.0322636	6.52235e-09	-0.0455017	0.0405162	0.261417
VWC2	Heart failure	rs4294138	7	49632286	A	C	-0.0527386	0.00785887	9.68396e-12	-0.00838922	0.0112383	0.455377
VWC2	Heart failure	rs4476955	7	49603240	C	T	0.111782	0.019297	3.4629e-09	0.0191523	0.0201167	0.341066
VWC2	Heart failure	rs4551287	7	49593673	A	G	0.124632	0.0102469	2.44947e-34	-0.00747263	0.0144701	0.605561
VWC2	Heart failure	rs535771154	7	49835077	A	G	-0.465955	0.0656136	6.17049e-13	0.0948038	0.0920279	0.302933
VWC2	Heart failure	rs537463683	7	49921407	A	G	-0.328336	0.0483347	5.49254e-12	-0.0311362	0.0894753	0.72785
VWC2	Heart failure	rs538973127	7	49619614	G	A	-0.562414	0.0952285	1.75319e-09	0.0972886	0.150781	0.518779
VWC2	Heart failure	rs541328488	7	49903996	T	C	0.546298	0.111093	4.38319e-07	-0.250036	0.144581	0.0837394
VWC2	Heart failure	rs546877966	7	49637283	A	G	-0.572228	0.0802832	5.10603e-13	-0.0671145	0.124364	0.589431
VWC2	Heart failure	rs550484423	7	49589224	G	T	0.331022	0.0620939	4.88392e-08	-0.0274175	0.130439	0.833516
VWC2	Heart failure	rs554902774	7	49806563	T	C	-0.386964	0.0633106	4.91483e-10	0.0155853	0.148147	0.916216
VWC2	Heart failure	rs55970315	7	49655370	C	T	0.229858	0.0208953	1.90085e-28	0.0152254	0.0305334	0.618028
VWC2	Heart failure	rs57210578	7	49634408	T	G	0.0756108	0.00780853	1.77876e-22	-0.0196517	0.0100383	0.050269
VWC2	Heart failure	rs62445839	7	49953262	A	G	0.162951	0.029087	1.05828e-08	0.0086693	0.0330891	0.793323
VWC2	Heart failure	rs691014	7	49816439	G	A	0.170226	0.0150562	6.12471e-30	-0.0585744	0.0239417	0.0144231
VWC2	Heart failure	rs73113245	7	49929981	T	G	-0.183167	0.0212727	3.63949e-18	0.06631	0.0412776	0.108177
VWC2	Heart failure	rs73692977	7	49771393	G	C	-0.47962	0.021621	2.50265e-109	-0.0189592	0.0356057	0.594395
VWC2	Heart failure	rs74333918	7	49634717	C	T	0.100433	0.0202835	3.68288e-07	-0.0270946	0.0232125	0.243113
VWC2	Heart failure	rs74674133	7	49616869	A	G	-0.219606	0.0343402	8.02672e-11	0.0158475	0.0502066	0.752272
VWC2	Heart failure	rs75220298	7	49816458	G	A	-0.189824	0.0173796	4.51258e-28	-0.029117	0.0352344	0.408587
VWC2	Heart failure	rs75261926	7	50015048	G	T	0.339213	0.0584212	3.19278e-09	0.110063	0.116131	0.343258
VWC2	Heart failure	rs75346767	7	49698707	T	C	-0.269782	0.0234143	5.10436e-31	0.00429286	0.0388673	0.912053
VWC2	Heart failure	rs75644976	7	49725477	G	T	0.236503	0.0251187	2.35607e-21	0.0227575	0.0413496	0.582067
VWC2	Heart failure	rs76906600	7	49705537	C	G	-0.371009	0.0241143	1.02497e-53	0.00373473	0.0404878	0.926505
VWC2	Heart failure	rs77875083	7	49623111	C	T	0.121651	0.0172244	8.16412e-13	-0.00284443	0.0187776	0.879598
VWC2	Heart failure	rs77975842	7	49591775	T	C	-0.157316	0.0159831	3.68726e-23	-0.0377593	0.0155375	0.01509
VWC2	Heart failure	rs79236863	7	49949637	A	T	-0.117776	0.0247969	1.01897e-06	-0.00304281	0.0205921	0.882528
VWC2	Heart failure	rs79731913	7	49802781	C	A	0.220879	0.0148936	4.65436e-50	-0.0209525	0.0287581	0.466261
WARS	Coronary artery disease	rs10144242	14	100328067	T	C	0.108745	0.00910071	3.28288e-33	-0.00427639	0.0084604	0.613237
WARS	Coronary artery disease	rs112249089	14	100359119	T	A	-0.209723	0.0238053	6.26126e-19	-0.0631959	0.0527486	0.230894
WARS	Coronary artery disease	rs11626554	14	100412695	G	A	-0.267048	0.053156	2.53223e-07	-0.320714	0.431561	0.457391
WARS	Coronary artery disease	rs117496087	14	100333169	A	G	0.133832	0.0251549	5.17938e-08	-0.0526476	0.0216701	0.0151192
WARS	Coronary artery disease	rs11846581	14	100550766	G	C	-0.144733	0.0087579	1.19239e-61	0.00610028	0.0093446	0.513877
WARS	Coronary artery disease	rs141776179	14	100510119	G	A	-0.205264	0.0394484	9.78616e-08	0.0202035	0.0282884	0.475105
WARS	Coronary artery disease	rs142698089	14	100446865	G	A	-0.314297	0.0618739	1.89078e-07	0.0198506	0.0772541	0.797216
WARS	Coronary artery disease	rs149797239	14	100429766	G	A	0.247727	0.0405166	4.85182e-10	0.0315519	0.107004	0.768097
WARS	Coronary artery disease	rs187852439	14	100367678	C	A	-0.253359	0.0504762	2.59199e-07	-0.0178444	0.0592532	0.763296
WARS	Coronary artery disease	rs188807596	14	100343953	G	A	-0.212146	0.0438795	6.66597e-07	-0.124647	0.0615251	0.0427691
WARS	Coronary artery disease	rs190647381	14	100206465	T	C	-1.12048	0.114727	7.83957e-23	0.00309	0.0424005	0.941904
WARS	Coronary artery disease	rs2273804	14	100376300	G	C	-0.257646	0.00855095	9.60497e-200	-0.015461	0.00982068	0.11541
WARS	Coronary artery disease	rs35257667	14	100153676	A	G	-0.066289	0.00828024	5.94013e-16	0.00597077	0.0087102	0.493034
WARS	Coronary artery disease	rs35347747	14	100319280	T	C	-0.158131	0.0110086	4.33295e-47	0.0159018	0.0117424	0.175667
WARS	Coronary artery disease	rs3809407	14	100334273	C	T	-0.2781	0.0234006	7.14042e-33	-0.0336171	0.0344272	0.328832
WARS	Coronary artery disease	rs547103330	14	100475901	T	A	-0.211885	0.0427485	3.58783e-07	-0.0309819	0.0318513	0.330701
WARS	Coronary artery disease	rs556789283	14	100330595	T	C	-1.16706	0.078921	8.79318e-50	0.239902	0.0356302	1.66073e-11
WARS	Coronary artery disease	rs56149835	14	100535015	A	C	-0.12734	0.0173877	1.20732e-13	0.0301595	0.0263683	0.252716
WARS	Coronary artery disease	rs61990698	14	100339282	T	C	-0.161061	0.024055	1.07445e-11	0.00477421	0.0270443	0.859875
WARS	Coronary artery disease	rs75279310	14	100242972	T	C	0.0481807	0.00960581	2.64084e-07	-0.0355783	0.0100514	0.000400701
WARS	Coronary artery disease	rs78582306	14	100337278	A	T	-0.222004	0.0455391	5.43989e-07	-0.0996949	0.0604768	0.0992545
WARS	Coronary artery disease	rs78942235	14	100437140	G	C	0.0675386	0.0113856	1.49696e-09	-0.00859967	0.0124745	0.490585
WARS	Coronary artery disease	rs8007801	14	100187393	C	G	0.046032	0.00798462	4.08087e-09	0.026622	0.00836266	0.00145536
WARS	Heart failure	rs10144242	14	100328067	T	C	0.108745	0.00910071	3.28288e-33	-0.00085746	0.00996928	0.931458
WARS	Heart failure	rs112249089	14	100359119	T	A	-0.209723	0.0238053	6.26126e-19	0.0432099	0.0616285	0.483219
WARS	Heart failure	rs11626554	14	100412695	G	A	-0.267048	0.053156	2.53223e-07	-0.133449	0.517812	0.796625
WARS	Heart failure	rs117496087	14	100333169	A	G	0.133832	0.0251549	5.17938e-08	-0.0311934	0.0253935	0.219296
WARS	Heart failure	rs11846581	14	100550766	G	C	-0.144733	0.0087579	1.19239e-61	-0.000299006	0.0110135	0.978341
WARS	Heart failure	rs141776179	14	100510119	G	A	-0.205264	0.0394484	9.78616e-08	0.011	0.0333162	0.741273
WARS	Heart failure	rs142698089	14	100446865	G	A	-0.314297	0.0618739	1.89078e-07	0.0920208	0.0903647	0.308523
WARS	Heart failure	rs149797239	14	100429766	G	A	0.247727	0.0405166	4.85182e-10	0.200242	0.122728	0.102766
WARS	Heart failure	rs187852439	14	100367678	C	A	-0.253359	0.0504762	2.59199e-07	-0.0467568	0.0696246	0.501867
WARS	Heart failure	rs188807596	14	100343953	G	A	-0.212146	0.0438795	6.66597e-07	-0.158378	0.0716706	0.0271188
WARS	Heart failure	rs190647381	14	100206465	T	C	-1.12048	0.114727	7.83957e-23	0.0217339	0.0498265	0.662699
WARS	Heart failure	rs2273804	14	100376300	G	C	-0.257646	0.00855095	9.60497e-200	-0.0074509	0.0115581	0.519156
WARS	Heart failure	rs35257667	14	100153676	A	G	-0.066289	0.00828024	5.94013e-16	0.00036894	0.0102498	0.971286
WARS	Heart failure	rs35347747	14	100319280	T	C	-0.158131	0.0110086	4.33295e-47	0.0298622	0.0138505	0.0310806
WARS	Heart failure	rs3809407	14	100334273	C	T	-0.2781	0.0234006	7.14042e-33	-0.0250506	0.0403313	0.534519
WARS	Heart failure	rs547103330	14	100475901	T	A	-0.211885	0.0427485	3.58783e-07	0.0537735	0.0375433	0.152057
WARS	Heart failure	rs556789283	14	100330595	T	C	-1.16706	0.078921	8.79318e-50	-0.0153822	0.0443082	0.728469
WARS	Heart failure	rs56149835	14	100535015	A	C	-0.12734	0.0173877	1.20732e-13	-0.000691336	0.0310069	0.982212
WARS	Heart failure	rs61990698	14	100339282	T	C	-0.161061	0.024055	1.07445e-11	-0.0479681	0.031812	0.131591
WARS	Heart failure	rs75279310	14	100242972	T	C	0.0481807	0.00960581	2.64084e-07	-0.0345245	0.0118198	0.00349012
WARS	Heart failure	rs78582306	14	100337278	A	T	-0.222004	0.0455391	5.43989e-07	-0.00183572	0.0718537	0.979618
WARS	Heart failure	rs78942235	14	100437140	G	C	0.0675386	0.0113856	1.49696e-09	0.00641658	0.0146663	0.661746
WARS	Heart failure	rs8007801	14	100187393	C	G	0.046032	0.00798462	4.08087e-09	0.0252091	0.00985652	0.0105395
WFDC12	Heart failure	rs111785441	20	44985211	A	G	0.593217	0.113958	9.6698e-08	-0.131183	0.0613564	0.0325132
WFDC12	Heart failure	rs112892655	20	44969391	G	A	-0.146058	0.0209589	1.59849e-12	-0.00727513	0.0465668	0.875852
WFDC12	Heart failure	rs113271766	20	45083508	G	A	0.591033	0.0222451	7.71977e-156	-0.041702	0.0219574	0.057536
WFDC12	Heart failure	rs113372351	20	45290809	A	G	0.175811	0.0179393	5.61111e-23	-0.0133985	0.0215635	0.534366
WFDC12	Heart failure	rs117010432	20	45274878	C	T	0.221402	0.037253	1.39756e-09	-0.0365254	0.0277106	0.187469
WFDC12	Heart failure	rs117140769	20	45205279	G	A	0.118253	0.0249946	1.1163e-06	-0.0526739	0.0392052	0.179096
WFDC12	Heart failure	rs117166448	20	45322311	T	C	0.114157	0.0226419	2.3053e-07	0.00782605	0.0519129	0.88017
WFDC12	Heart failure	rs117356774	20	45138253	A	G	-0.230267	0.0237836	1.80236e-22	-0.0500293	0.0349225	0.151978
WFDC12	Heart failure	rs117621089	20	45048917	T	C	0.63994	0.0410213	3.62899e-55	-0.00517455	0.0903461	0.954326
WFDC12	Heart failure	rs117774038	20	45257212	G	C	0.417292	0.03791	1.75932e-28	-0.0816175	0.123369	0.508245
WFDC12	Heart failure	rs117929846	20	45088443	A	G	0.436603	0.0265544	4.79862e-61	-0.0626291	0.0332367	0.0595196
WFDC12	Heart failure	rs138897514	20	44949604	T	C	0.430043	0.0529768	2.37801e-16	0.179889	0.0989981	0.0692022
WFDC12	Heart failure	rs139913915	20	45074879	T	C	-0.330358	0.047696	2.15957e-12	-0.0818236	0.0961707	0.394872
WFDC12	Heart failure	rs141079673	20	45016351	A	G	-0.407343	0.0746411	2.41639e-08	-0.0660437	0.103233	0.522332
WFDC12	Heart failure	rs141637383	20	45194245	A	T	0.130799	0.0284897	2.2046e-06	0.0606843	0.0981813	0.53652
WFDC12	Heart failure	rs142428510	20	45234847	A	T	0.107413	0.0218019	4.17995e-07	0.0216492	0.0369568	0.558011
WFDC12	Heart failure	rs143037867	20	45030724	G	A	-0.316783	0.0239832	3.91657e-40	0.00676582	0.0239378	0.777451
WFDC12	Heart failure	rs144368073	20	45120155	A	G	-0.680832	0.0476084	1.08357e-46	0.0203677	0.0993662	0.837591
WFDC12	Heart failure	rs144515012	20	45164590	T	C	-0.294983	0.0435034	5.98023e-12	0.414024	0.249298	0.0967632
WFDC12	Heart failure	rs145510325	20	44940384	A	G	0.121897	0.0262496	1.71058e-06	0.0201795	0.0377402	0.592861
WFDC12	Heart failure	rs146186719	20	45117126	A	G	0.116519	0.0223024	8.73108e-08	-0.00285217	0.044685	0.949107
WFDC12	Heart failure	rs146790654	20	44998198	T	G	0.527316	0.0718103	1.04288e-13	-0.0512343	0.0731851	0.483887
WFDC12	Heart failure	rs147702553	20	44968595	A	G	-0.771287	0.0582276	2.37721e-40	0.182288	0.132654	0.169392
WFDC12	Heart failure	rs16989714	20	45111608	A	G	-0.348349	0.019557	2.85249e-71	-0.0472908	0.0204328	0.0206429
WFDC12	Heart failure	rs17322289	20	44971310	C	T	0.194811	0.0100903	2.35611e-83	-0.00284486	0.0150666	0.850235
WFDC12	Heart failure	rs180730882	20	45086225	G	A	0.400403	0.048113	4.31955e-17	0.0480652	0.0450423	0.285922
WFDC12	Heart failure	rs180874599	20	45070065	C	T	0.794161	0.11404	1.65512e-12	0.102771	0.0937405	0.272933
WFDC12	Heart failure	rs182487148	20	44971340	A	T	0.40745	0.0698934	2.77815e-09	-0.00133413	0.302441	0.99648
WFDC12	Heart failure	rs182585935	20	45234379	C	T	-0.465088	0.0581431	6.27051e-16	-0.256882	0.14923	0.0851805
WFDC12	Heart failure	rs185090133	20	44937980	G	A	0.620873	0.0661497	3.11973e-21	0.00477418	0.0594159	0.935957
WFDC12	Heart failure	rs185450445	20	45260783	T	G	0.415746	0.0650929	8.46058e-11	-0.0833548	0.0531233	0.116629
WFDC12	Heart failure	rs186447079	20	45073336	T	C	0.363216	0.0410504	4.45308e-19	-0.0329393	0.041295	0.42507
WFDC12	Heart failure	rs186654237	20	45094544	A	C	0.233107	0.0435352	4.29088e-08	-0.0748507	0.131482	0.569163
WFDC12	Heart failure	rs187602048	20	45119253	A	G	-0.671906	0.0453071	4.68402e-50	-0.0744527	0.140777	0.596895
WFDC12	Heart failure	rs192193955	20	44954574	G	A	-0.221303	0.0383986	4.12403e-09	0.0433752	0.0481877	0.368051
WFDC12	Heart failure	rs2009739	20	44946176	C	T	-0.0392219	0.00684692	5.0691e-09	-0.0211016	0.00955341	0.0271888
WFDC12	Heart failure	rs2206890	20	45270494	A	C	-0.140754	0.0148886	1.63358e-21	-0.0444218	0.0244998	0.0698088
WFDC12	Heart failure	rs2741497	20	45317652	C	T	-0.477165	0.0599178	8.35118e-16	-0.0710348	0.103966	0.49445
WFDC12	Heart failure	rs2746990	20	45202157	T	C	-0.146969	0.00781265	3.02987e-79	-0.00328529	0.0109652	0.764474
WFDC12	Heart failure	rs2746994	20	45216475	A	G	-0.434654	0.0550423	1.43162e-15	0.00127415	0.108976	0.990671
WFDC12	Heart failure	rs2868217	20	44963260	A	G	-0.0975115	0.00691975	2.13376e-45	0.00175477	0.0102277	0.863776
WFDC12	Heart failure	rs35255459	20	45076373	A	G	-0.297637	0.0552713	3.62185e-08	-0.0423584	0.0547619	0.439226
WFDC12	Heart failure	rs35393857	20	45139710	C	T	-0.210651	0.0166185	4.03215e-37	-0.00570844	0.0320645	0.858699
WFDC12	Heart failure	rs41348454	20	45191254	T	C	-0.245597	0.0356614	2.85078e-12	-0.0207146	0.0326481	0.525768
WFDC12	Heart failure	rs4499491	20	45092778	A	C	-0.264671	0.00687523	<3.00E-308	0.00459271	0.0100334	0.647138
WFDC12	Heart failure	rs45628634	20	45093097	A	G	0.408717	0.0321343	2.31801e-37	-0.0168648	0.0464192	0.716369
WFDC12	Heart failure	rs527575882	20	45163274	C	T	-0.77061	0.107123	3.15309e-13	0.17571	0.139351	0.207339
WFDC12	Heart failure	rs530561343	20	45019077	G	A	0.191806	0.0376266	1.71978e-07	-0.0470872	0.0485199	0.331811
WFDC12	Heart failure	rs535512051	20	45158917	T	A	-0.296052	0.0469381	1.41986e-10	-0.123344	0.186762	0.508978
WFDC12	Heart failure	rs548222770	20	45227922	T	C	-0.404806	0.0653564	2.9361e-10	-0.0266658	0.134304	0.842616
WFDC12	Heart failure	rs550746159	20	45076388	G	T	-0.597447	0.0991998	8.5785e-10	-0.273658	0.171039	0.109605
WFDC12	Heart failure	rs553444393	20	45023053	G	A	-0.892625	0.0560725	2.33439e-57	-0.084275	0.267523	0.752747
WFDC12	Heart failure	rs574652123	20	45230883	A	G	0.456787	0.0438875	1.13819e-25	-0.123888	0.162807	0.446686
WFDC12	Heart failure	rs6032025	20	45146361	G	A	-0.527663	0.0259525	3.35924e-92	-0.00126479	0.0256862	0.960728
WFDC12	Heart failure	rs6065765	20	44927869	G	A	-0.0952013	0.00676668	2.93941e-45	-0.0120787	0.0095267	0.204842
WFDC12	Heart failure	rs6065790	20	45189478	T	C	0.360985	0.0255288	1.07178e-45	-0.0043282	0.0293027	0.882575
WFDC12	Heart failure	rs6073702	20	45319475	A	T	0.2357	0.00764663	6.2426e-209	0.00960028	0.0105374	0.362258
WFDC12	Heart failure	rs62205540	20	45323207	A	G	-0.28988	0.018145	9.42849e-58	-0.0189716	0.027575	0.491453
WFDC12	Heart failure	rs62206429	20	45101692	G	A	-0.368747	0.00865106	<3.00E-308	-0.00154273	0.0124012	0.900997
WFDC12	Heart failure	rs62208314	20	44991731	T	C	-0.411669	0.0243339	1.67133e-64	-0.0135326	0.0590037	0.818596
WFDC12	Heart failure	rs73617488	20	45054598	G	A	-0.0921306	0.0177859	1.10955e-07	0.0464482	0.0245914	0.0589196
WFDC12	Heart failure	rs74174929	20	44967835	C	T	-0.238528	0.0229602	1.39479e-25	-0.00747257	0.0267541	0.78001
WFDC12	Heart failure	rs75761155	20	45300149	C	T	0.635063	0.0489284	8.00282e-39	-0.0468584	0.163793	0.774815
WFDC12	Heart failure	rs76909231	20	45319063	T	G	-0.152228	0.0296537	1.42183e-07	0.00501998	0.128835	0.968919
WFDC12	Heart failure	rs77401038	20	44935208	G	A	-0.474101	0.0192348	1.92911e-134	0.0542333	0.0487995	0.266418
WFDC12	Heart failure	rs78502926	20	45123210	T	C	0.409795	0.0302911	5.30398e-42	0.144255	0.0942928	0.12605
WFDC12	Heart failure	rs877608	20	45107188	A	T	0.178401	0.0167702	9.91951e-27	0.00237486	0.0223277	0.915294
WFDC12	Heart failure	rs916311	20	45107892	G	T	-0.273394	0.00712125	<3.00E-308	-0.0135969	0.010001	0.173971
WFDC2	Coronary artery disease	rs147581970	20	45464408	C	G	-0.187134	0.0368788	1.94465e-07	0.130186	0.122671	0.28857
WFDC2	Coronary artery disease	rs16990216	20	45470143	A	C	0.130634	0.0183301	5.13841e-13	-0.030819	0.0219377	0.160067
WFDC2	Coronary artery disease	rs191331392	20	45598878	A	G	0.0701631	0.0111959	1.84205e-10	-0.00859318	0.0139619	0.538243
WFDC2	Coronary artery disease	rs4638861	20	45482098	T	C	-0.314336	0.0572683	2.02302e-08	-0.0231601	0.0213369	0.277722
WFDC2	Coronary artery disease	rs6032226	20	45485639	T	C	-0.0666049	0.00706701	2.15537e-21	0.0153538	0.00811353	0.0584413
WFDC2	Coronary artery disease	rs73112720	20	45554043	A	G	-0.0775043	0.0153807	2.3391e-07	-0.00857712	0.017489	0.62383
WFDC2	Coronary artery disease	rs73114868	20	45681499	G	C	0.0706709	0.0124609	7.08126e-09	0.0275244	0.014495	0.0575798
WFDC2	Coronary artery disease	rs973446	20	45465735	G	C	-0.138665	0.0130306	9.55247e-27	-0.035815	0.0125922	0.00445195
WFDC2	Heart failure	rs147581970	20	45464408	C	G	-0.187134	0.0368788	1.94465e-07	-0.0761941	0.141511	0.590279
WFDC2	Heart failure	rs16990216	20	45470143	A	C	0.130634	0.0183301	5.13841e-13	-0.0391495	0.0258017	0.129185
WFDC2	Heart failure	rs191331392	20	45598878	A	G	0.0701631	0.0111959	1.84205e-10	0.0115202	0.0164558	0.483883
WFDC2	Heart failure	rs4638861	20	45482098	T	C	-0.314336	0.0572683	2.02302e-08	0.0323446	0.0251364	0.198176
WFDC2	Heart failure	rs6032226	20	45485639	T	C	-0.0666049	0.00706701	2.15537e-21	0.00542494	0.00954861	0.56994
WFDC2	Heart failure	rs73112720	20	45554043	A	G	-0.0775043	0.0153807	2.3391e-07	0.0240396	0.0205775	0.242706
WFDC2	Heart failure	rs73114868	20	45681499	G	C	0.0706709	0.0124609	7.08126e-09	0.00734492	0.0170217	0.666102
WFDC2	Heart failure	rs973446	20	45465735	G	C	-0.138665	0.0130306	9.55247e-27	0.014576	0.0147783	0.323983
WFDC2	Atrial fibrillation	rs147581970	20	45464408	C	G	-0.187134	0.0368788	1.94465e-07	0.254858	0.148841	0.086844
WFDC2	Atrial fibrillation	rs16990216	20	45470143	A	C	0.130634	0.0183301	5.13841e-13	-0.0528347	0.0266257	0.0472172
WFDC2	Atrial fibrillation	rs191331392	20	45598878	A	G	0.0701631	0.0111959	1.84205e-10	-0.0185636	0.0170675	0.276746
WFDC2	Atrial fibrillation	rs4638861	20	45482098	T	C	-0.314336	0.0572683	2.02302e-08	-0.0404797	0.0262184	0.122602
WFDC2	Atrial fibrillation	rs6032226	20	45485639	T	C	-0.0666049	0.00706701	2.15537e-21	0.000425358	0.00985048	0.965557
WFDC2	Atrial fibrillation	rs73112720	20	45554043	A	G	-0.0775043	0.0153807	2.3391e-07	-0.0130153	0.0213817	0.542715
WFDC2	Atrial fibrillation	rs73114868	20	45681499	G	C	0.0706709	0.0124609	7.08126e-09	0.031383	0.0174503	0.0721107
WFDC2	Atrial fibrillation	rs973446	20	45465735	G	C	-0.138665	0.0130306	9.55247e-27	0.0225033	0.0152664	0.14047
WFDC2	Aortic stenosis	rs147581970	20	45464408	C	G	-0.187134	0.0368788	1.94465e-07	-0.0961232	0.2279	0.673187
WFDC2	Aortic stenosis	rs16990216	20	45470143	A	C	0.130634	0.0183301	5.13841e-13	0.00376634	0.0419	0.928376
WFDC2	Aortic stenosis	rs191331392	20	45598878	A	G	0.0701631	0.0111959	1.84205e-10	0.0323243	0.0265026	0.222592
WFDC2	Aortic stenosis	rs4638861	20	45482098	T	C	-0.314336	0.0572683	2.02302e-08	0.022948	0.0406993	0.572862
WFDC2	Aortic stenosis	rs6032226	20	45485639	T	C	-0.0666049	0.00706701	2.15537e-21	0.0153697	0.015413	0.318672
WFDC2	Aortic stenosis	rs73112720	20	45554043	A	G	-0.0775043	0.0153807	2.3391e-07	-0.000735434	0.0332374	0.982347
WFDC2	Aortic stenosis	rs73114868	20	45681499	G	C	0.0706709	0.0124609	7.08126e-09	-0.0391182	0.0275242	0.155251
WFDC2	Aortic stenosis	rs973446	20	45465735	G	C	-0.138665	0.0130306	9.55247e-27	-0.00356387	0.0237842	0.88089
WFIKKN1	Coronary artery disease	rs1045729	16	673838	A	C	0.14707	0.0187933	2.52498e-15	-0.00214758	0.0324988	0.947313
WFIKKN1	Coronary artery disease	rs11248937	16	553471	G	A	-0.0460208	0.00778124	1.66617e-09	0.00277906	0.00825876	0.736495
WFIKKN1	Coronary artery disease	rs113355690	16	549283	T	C	0.208381	0.0285438	1.43463e-13	0.000624133	0.0242551	0.979471
WFIKKN1	Coronary artery disease	rs113426932	16	639013	A	G	-0.0956499	0.0179569	5.00237e-08	-0.00392697	0.0190041	0.836292
WFIKKN1	Coronary artery disease	rs113601268	16	653738	A	G	0.213406	0.0184282	2.59007e-31	0.00905927	0.0257957	0.725443
WFIKKN1	Coronary artery disease	rs11642748	16	471579	A	G	0.192677	0.0394473	5.18681e-07	0.201793	0.214539	0.346916
WFIKKN1	Coronary artery disease	rs11644973	16	507188	T	C	-0.0593351	0.0116247	1.66075e-07	0.0222229	0.0123776	0.0725872
WFIKKN1	Coronary artery disease	rs11645697	16	445662	C	T	-0.0465927	0.00727798	7.67414e-11	0.00670928	0.00813964	0.409784
WFIKKN1	Coronary artery disease	rs116903998	16	563344	A	G	0.519063	0.0295072	1.44209e-69	-0.0295774	0.0314855	0.347527
WFIKKN1	Coronary artery disease	rs116928039	16	449192	T	C	-0.465433	0.0607563	9.24942e-15	-0.215424	0.250464	0.389734
WFIKKN1	Coronary artery disease	rs117014551	16	559981	G	T	0.0735794	0.00940884	2.63611e-15	-0.00481527	0.0110116	0.661901
WFIKKN1	Coronary artery disease	rs117904014	16	666631	T	C	0.155464	0.019661	1.31592e-15	-0.0260322	0.0243143	0.284326
WFIKKN1	Coronary artery disease	rs11866037	16	635813	C	T	0.16456	0.0250615	2.57996e-11	-0.00821974	0.0494147	0.867888
WFIKKN1	Coronary artery disease	rs12596770	16	615732	T	C	-0.268871	0.0118461	2.39782e-114	-0.00651952	0.0138416	0.637635
WFIKKN1	Coronary artery disease	rs140243187	16	625685	T	C	0.271329	0.0457871	1.55312e-09	-0.0895027	0.134841	0.50684
WFIKKN1	Coronary artery disease	rs140538518	16	758008	C	T	0.251955	0.0549836	2.29872e-06	0.109353	0.0961751	0.255528
WFIKKN1	Coronary artery disease	rs141017859	16	631279	T	C	-0.274774	0.0282393	1.12077e-22	-0.036259	0.0327511	0.268248
WFIKKN1	Coronary artery disease	rs141327961	16	714714	G	C	0.190028	0.0263495	2.76033e-13	-0.0133275	0.0238579	0.576423
WFIKKN1	Coronary artery disease	rs142058878	16	631325	G	A	0.395267	0.0496637	8.68078e-16	0.00336788	0.0417553	0.935714
WFIKKN1	Coronary artery disease	rs143953020	16	617467	A	G	-0.124736	0.0213215	2.45425e-09	0.0248882	0.0247602	0.314814
WFIKKN1	Coronary artery disease	rs144613953	16	582262	A	C	-0.295049	0.0586305	2.42256e-07	0.438989	0.435265	0.313188
WFIKKN1	Coronary artery disease	rs145943195	16	572954	T	C	0.198632	0.028775	2.54692e-12	-0.0707653	0.0388005	0.0681789
WFIKKN1	Coronary artery disease	rs147066501	16	750708	T	C	0.094818	0.019611	6.6593e-07	-0.0150958	0.0322499	0.639722
WFIKKN1	Coronary artery disease	rs147570330	16	622284	A	G	-0.245886	0.0306361	5.03423e-16	-0.0184822	0.0347219	0.594525
WFIKKN1	Coronary artery disease	rs148358614	16	552430	T	C	0.302454	0.048124	1.64044e-10	0.020278	0.0423406	0.631991
WFIKKN1	Coronary artery disease	rs183944482	16	739199	C	T	-0.188071	0.0269693	1.54552e-12	-0.0492642	0.0526395	0.349336
WFIKKN1	Coronary artery disease	rs190879002	16	567782	T	C	0.279878	0.0605828	1.92092e-06	0.0749063	0.0435644	0.0855342
WFIKKN1	Coronary artery disease	rs2384979	16	556897	C	T	0.0678468	0.0089268	1.47666e-14	-0.015204	0.0090365	0.0924698
WFIKKN1	Coronary artery disease	rs34421812	16	630149	A	G	-0.122405	0.0183975	1.43248e-11	0.0374134	0.0261831	0.15303
WFIKKN1	Coronary artery disease	rs373270457	16	639514	T	C	0.324099	0.0639451	2.00593e-07	0.0179315	0.0630578	0.776131
WFIKKN1	Coronary artery disease	rs537627077	16	573390	C	T	-0.458209	0.0562803	1.95121e-16	-0.120531	0.0553684	0.0294883
WFIKKN1	Coronary artery disease	rs55798945	16	619708	G	T	0.277795	0.00807564	1.29902e-259	0.00260965	0.00900013	0.771848
WFIKKN1	Coronary artery disease	rs560390178	16	567530	T	C	0.343701	0.0664016	1.13289e-07	0.0538123	0.144102	0.708827
WFIKKN1	Coronary artery disease	rs61324938	16	492724	C	G	0.102256	0.0131171	3.20451e-15	-0.00415825	0.0111492	0.709176
WFIKKN1	Coronary artery disease	rs61753370	16	574101	A	G	0.229773	0.0223242	3.80655e-25	0.00630854	0.0387468	0.870665
WFIKKN1	Coronary artery disease	rs7189018	16	776511	C	T	0.0948602	0.0149104	9.95615e-11	0.00987879	0.0169635	0.560326
WFIKKN1	Coronary artery disease	rs73496259	16	498895	G	T	0.0957804	0.0208903	2.27078e-06	-0.00992024	0.0218845	0.650333
WFIKKN1	Coronary artery disease	rs743967	16	546442	C	G	0.133075	0.0110688	1.35276e-33	0.00520559	0.0116316	0.654487
WFIKKN1	Coronary artery disease	rs8054842	16	622799	C	T	0.12102	0.00720801	1.45265e-63	-0.0105118	0.00810436	0.194613
WFIKKN1	Coronary artery disease	rs9931031	16	492289	C	T	0.04266	0.0084198	2.02462e-07	0.0020114	0.00846008	0.812074
WFIKKN1	Heart failure	rs1045729	16	673838	A	C	0.14707	0.0187933	2.52498e-15	-0.00726232	0.0385285	0.850491
WFIKKN1	Heart failure	rs11248937	16	553471	G	A	-0.0460208	0.00778124	1.66617e-09	0.00528359	0.00973744	0.587401
WFIKKN1	Heart failure	rs113355690	16	549283	T	C	0.208381	0.0285438	1.43463e-13	-0.00979639	0.0284781	0.730848
WFIKKN1	Heart failure	rs113426932	16	639013	A	G	-0.0956499	0.0179569	5.00237e-08	-0.0431723	0.0224164	0.054114
WFIKKN1	Heart failure	rs113601268	16	653738	A	G	0.213406	0.0184282	2.59007e-31	-0.0384837	0.0301408	0.201673
WFIKKN1	Heart failure	rs11642748	16	471579	A	G	0.192677	0.0394473	5.18681e-07	0.21818	0.251549	0.385752
WFIKKN1	Heart failure	rs11644973	16	507188	T	C	-0.0593351	0.0116247	1.66075e-07	-0.0239415	0.0145569	0.100033
WFIKKN1	Heart failure	rs11645697	16	445662	C	T	-0.0465927	0.00727798	7.67414e-11	-0.0110783	0.00958426	0.24773
WFIKKN1	Heart failure	rs116903998	16	563344	A	G	0.519063	0.0295072	1.44209e-69	0.017014	0.036788	0.643732
WFIKKN1	Heart failure	rs116928039	16	449192	T	C	-0.465433	0.0607563	9.24942e-15	-0.258997	0.290926	0.373333
WFIKKN1	Heart failure	rs117014551	16	559981	G	T	0.0735794	0.00940884	2.63611e-15	-0.0155445	0.0129825	0.231175
WFIKKN1	Heart failure	rs117904014	16	666631	T	C	0.155464	0.019661	1.31592e-15	-0.0586647	0.0288413	0.0419469
WFIKKN1	Heart failure	rs11866037	16	635813	C	T	0.16456	0.0250615	2.57996e-11	0.00381121	0.0576515	0.947292
WFIKKN1	Heart failure	rs12596770	16	615732	T	C	-0.268871	0.0118461	2.39782e-114	-0.0111793	0.0162528	0.491553
WFIKKN1	Heart failure	rs140243187	16	625685	T	C	0.271329	0.0457871	1.55312e-09	0.0646653	0.158842	0.683931
WFIKKN1	Heart failure	rs140538518	16	758008	C	T	0.251955	0.0549836	2.29872e-06	0.361145	0.106008	0.000657355
WFIKKN1	Heart failure	rs141017859	16	631279	T	C	-0.274774	0.0282393	1.12077e-22	-0.0126542	0.0386095	0.743101
WFIKKN1	Heart failure	rs141327961	16	714714	G	C	0.190028	0.0263495	2.76033e-13	-0.0157216	0.0283811	0.579614
WFIKKN1	Heart failure	rs142058878	16	631325	G	A	0.395267	0.0496637	8.68078e-16	-0.00438802	0.0493109	0.929092
WFIKKN1	Heart failure	rs143953020	16	617467	A	G	-0.124736	0.0213215	2.45425e-09	-0.017448	0.0291051	0.548852
WFIKKN1	Heart failure	rs144613953	16	582262	A	C	-0.295049	0.0586305	2.42256e-07	-0.431774	0.51439	0.401251
WFIKKN1	Heart failure	rs145943195	16	572954	T	C	0.198632	0.028775	2.54692e-12	-0.140919	0.046926	0.00267319
WFIKKN1	Heart failure	rs147066501	16	750708	T	C	0.094818	0.019611	6.6593e-07	0.0238109	0.03768	0.527436
WFIKKN1	Heart failure	rs147570330	16	622284	A	G	-0.245886	0.0306361	5.03423e-16	-0.0328978	0.0406096	0.417883
WFIKKN1	Heart failure	rs148358614	16	552430	T	C	0.302454	0.048124	1.64044e-10	-0.0289751	0.0493477	0.557095
WFIKKN1	Heart failure	rs183944482	16	739199	C	T	-0.188071	0.0269693	1.54552e-12	-0.0400302	0.0613492	0.51408
WFIKKN1	Heart failure	rs190879002	16	567782	T	C	0.279878	0.0605828	1.92092e-06	0.0631915	0.0516304	0.220982
WFIKKN1	Heart failure	rs2384979	16	556897	C	T	0.0678468	0.0089268	1.47666e-14	0.000209464	0.0106604	0.984323
WFIKKN1	Heart failure	rs34421812	16	630149	A	G	-0.122405	0.0183975	1.43248e-11	0.061955	0.0306051	0.0429358
WFIKKN1	Heart failure	rs373270457	16	639514	T	C	0.324099	0.0639451	2.00593e-07	0.103376	0.0739241	0.161989
WFIKKN1	Heart failure	rs537627077	16	573390	C	T	-0.458209	0.0562803	1.95121e-16	-0.0468396	0.0656157	0.475322
WFIKKN1	Heart failure	rs55798945	16	619708	G	T	0.277795	0.00807564	1.29902e-259	-0.00525181	0.010595	0.620115
WFIKKN1	Heart failure	rs560390178	16	567530	T	C	0.343701	0.0664016	1.13289e-07	-0.21901	0.166648	0.188776
WFIKKN1	Heart failure	rs61324938	16	492724	C	G	0.102256	0.0131171	3.20451e-15	-0.00463736	0.0131629	0.724609
WFIKKN1	Heart failure	rs61753370	16	574101	A	G	0.229773	0.0223242	3.80655e-25	-0.00841602	0.0455711	0.853481
WFIKKN1	Heart failure	rs7189018	16	776511	C	T	0.0948602	0.0149104	9.95615e-11	-0.0172211	0.0199566	0.388177
WFIKKN1	Heart failure	rs73496259	16	498895	G	T	0.0957804	0.0208903	2.27078e-06	0.025339	0.0259236	0.328347
WFIKKN1	Heart failure	rs743967	16	546442	C	G	0.133075	0.0110688	1.35276e-33	0.00273636	0.0136851	0.841518
WFIKKN1	Heart failure	rs8054842	16	622799	C	T	0.12102	0.00720801	1.45265e-63	0.0123258	0.0095461	0.196641
WFIKKN1	Heart failure	rs9931031	16	492289	C	T	0.04266	0.0084198	2.02462e-07	-0.0103285	0.00997023	0.300235
WIF1	Atrial fibrillation	rs112519634	12	64943200	G	T	-0.1997	0.0255322	2.60996e-15	0.0308344	0.0400803	0.441707
WIF1	Atrial fibrillation	rs116846259	12	64937943	G	C	0.181208	0.0187173	1.81022e-22	-0.0360443	0.0195326	0.0649875
WIF1	Atrial fibrillation	rs117170411	12	65015114	T	C	0.240137	0.0470871	1.69964e-07	-0.05654	0.105935	0.593532
WIF1	Atrial fibrillation	rs117387379	12	65217684	T	G	0.143796	0.0162823	5.16727e-19	-0.024181	0.0215474	0.261768
WIF1	Atrial fibrillation	rs117529438	12	64979216	T	C	0.0792202	0.0149803	6.17319e-08	0.00161766	0.0282365	0.954314
WIF1	Atrial fibrillation	rs12231249	12	64866463	A	T	-0.0478208	0.00843306	7.11349e-09	-0.0260697	0.0128181	0.0419701
WIF1	Atrial fibrillation	rs138089035	12	64938658	A	G	-0.143539	0.0211855	6.20563e-12	0.0279983	0.0579035	0.628717
WIF1	Atrial fibrillation	rs146642721	12	64963526	T	C	-0.174488	0.0348828	2.83514e-07	-0.0251157	0.0433771	0.562584
WIF1	Atrial fibrillation	rs150377604	12	65036357	A	G	0.176696	0.0323748	2.41001e-08	0.0118118	0.0611603	0.846858
WIF1	Atrial fibrillation	rs17177562	12	64987298	C	T	-0.155638	0.0175865	4.3816e-19	-0.0191141	0.0274463	0.486166
WIF1	Atrial fibrillation	rs1822929	12	64985593	C	G	-0.058087	0.00747808	3.99824e-15	0.00754179	0.0104803	0.471761
WIF1	Atrial fibrillation	rs183058497	12	64979703	C	G	-0.152061	0.0280347	2.91354e-08	0.0149107	0.0338447	0.659529
WIF1	Atrial fibrillation	rs186240955	12	64981183	G	T	0.188799	0.0387077	5.3704e-07	-0.0422285	0.0402472	0.294072
WIF1	Atrial fibrillation	rs2166481	12	65073755	G	A	-0.0940429	0.0075626	8.40959e-36	-0.0105461	0.0105974	0.319656
WIF1	Atrial fibrillation	rs269801	12	64931117	T	G	-0.112854	0.0147042	8.27416e-15	-0.00426076	0.0216419	0.843925
WIF1	Atrial fibrillation	rs462010	12	64944365	A	G	-0.191821	0.00735096	2.09444e-150	7.61574e-05	0.00998372	0.993914
WIF1	Atrial fibrillation	rs55733744	12	64865594	A	G	0.0956239	0.0109	8.71117e-19	-0.016565	0.0160592	0.302308
WIF1	Atrial fibrillation	rs61923521	12	65215610	T	G	0.0993828	0.0144565	3.10798e-12	0.0264958	0.0170772	0.120775
WIF1	Atrial fibrillation	rs7300655	12	64946291	G	A	0.129552	0.0151751	6.87906e-18	0.0232916	0.0216982	0.283078
WIF1	Atrial fibrillation	rs77327145	12	65151170	G	T	-0.0979673	0.0162096	7.52711e-10	0.00700444	0.0160049	0.661645
WIF1	Atrial fibrillation	rs7973405	12	65018638	T	C	-0.0590586	0.00780042	1.84885e-14	-0.0025727	0.0107403	0.810689
WIF1	Atrial fibrillation	rs924332	12	65121602	A	G	-0.119786	0.0106309	9.47061e-30	0.0166176	0.0145853	0.25456
WIF1	Atrial fibrillation	rs9788113	12	64954040	T	C	0.153511	0.0105123	1.34399e-48	0.0229544	0.0121037	0.0578975
WNT9A	Heart failure	rs10429873	1	227833306	C	T	0.0653977	0.0079492	9.60174e-17	0.0270493	0.0106176	0.0108468
WNT9A	Heart failure	rs112401439	1	228089546	G	A	-0.189941	0.0243833	3.3558e-15	-0.0168827	0.0426118	0.69196
WNT9A	Heart failure	rs115624511	1	228052208	G	A	0.121832	0.0162801	3.61866e-14	-0.015874	0.0307955	0.606228
WNT9A	Heart failure	rs138713700	1	227798382	T	C	-0.171851	0.0356163	6.99784e-07	0.0156469	0.0324605	0.629785
WNT9A	Heart failure	rs2313202	1	227863533	A	G	-0.10599	0.0113881	6.56952e-21	0.0110481	0.0138582	0.42532
WNT9A	Heart failure	rs3856330	1	227919942	C	T	-0.073413	0.00757665	1.67286e-22	-0.00880353	0.0105456	0.403826
WNT9A	Heart failure	rs4396160	1	227797537	G	A	-0.0472893	0.00890811	5.52452e-08	-0.00681648	0.0118976	0.566693
WNT9A	Heart failure	rs4653881	1	227892238	T	C	-0.128786	0.00718188	3.31309e-72	-0.00373998	0.00974809	0.701228
WNT9A	Heart failure	rs551381871	1	228040841	A	G	-0.16942	0.0369797	2.30901e-06	-0.00822541	0.0391074	0.833411
WNT9A	Heart failure	rs73102875	1	227864094	A	T	-0.0591408	0.0115362	1.47557e-07	-0.00418908	0.017891	0.814872
WNT9A	Heart failure	rs74140822	1	227935625	A	G	0.172153	0.0366789	1.34275e-06	0.0215638	0.0343163	0.529754
WNT9A	Heart failure	rs76109497	1	227969662	A	G	-0.153543	0.0091161	5.89895e-64	-0.000870225	0.0116626	0.94052
WNT9A	Heart failure	rs78044256	1	228087970	A	T	-0.19543	0.0238751	1.3557e-16	-0.056912	0.0424244	0.179761
WNT9A	Heart failure	rs78590291	1	227934439	C	T	-0.1033	0.0183254	8.65267e-09	0.0319697	0.0222806	0.151325
WNT9A	Heart failure	rs884335	1	227915333	G	A	-0.0657693	0.00743255	4.42246e-19	-0.006612	0.00981525	0.500537
WNT9A	Atrial fibrillation	rs10429873	1	227833306	C	T	0.0653977	0.0079492	9.60174e-17	0.0165009	0.0109102	0.130426
WNT9A	Atrial fibrillation	rs112401439	1	228089546	G	A	-0.189941	0.0243833	3.3558e-15	-0.0160174	0.0442341	0.717274
WNT9A	Atrial fibrillation	rs115624511	1	228052208	G	A	0.121832	0.0162801	3.61866e-14	-0.00330515	0.0318921	0.917459
WNT9A	Atrial fibrillation	rs138713700	1	227798382	T	C	-0.171851	0.0356163	6.99784e-07	-0.00368457	0.0335546	0.912561
WNT9A	Atrial fibrillation	rs2313202	1	227863533	A	G	-0.10599	0.0113881	6.56952e-21	-0.000194374	0.0142251	0.989098
WNT9A	Atrial fibrillation	rs3856330	1	227919942	C	T	-0.073413	0.00757665	1.67286e-22	-0.0282609	0.0108498	0.00919454
WNT9A	Atrial fibrillation	rs4396160	1	227797537	G	A	-0.0472893	0.00890811	5.52452e-08	0.00557036	0.0122753	0.649983
WNT9A	Atrial fibrillation	rs4653881	1	227892238	T	C	-0.128786	0.00718188	3.31309e-72	-0.0216264	0.010037	0.0311882
WNT9A	Atrial fibrillation	rs551381871	1	228040841	A	G	-0.16942	0.0369797	2.30901e-06	0.0475555	0.0400684	0.235284
WNT9A	Atrial fibrillation	rs73102875	1	227864094	A	T	-0.0591408	0.0115362	1.47557e-07	-0.00801471	0.0183685	0.662598
WNT9A	Atrial fibrillation	rs74140822	1	227935625	A	G	0.172153	0.0366789	1.34275e-06	-0.0475695	0.0355025	0.180281
WNT9A	Atrial fibrillation	rs76109497	1	227969662	A	G	-0.153543	0.0091161	5.89895e-64	0.00833528	0.0120248	0.488201
WNT9A	Atrial fibrillation	rs78044256	1	228087970	A	T	-0.19543	0.0238751	1.3557e-16	-0.0096829	0.0436411	0.824411
WNT9A	Atrial fibrillation	rs78590291	1	227934439	C	T	-0.1033	0.0183254	8.65267e-09	0.0285052	0.0227061	0.209333
WNT9A	Atrial fibrillation	rs884335	1	227915333	G	A	-0.0657693	0.00743255	4.42246e-19	0.00816544	0.0101015	0.418896
XCL1	Coronary artery disease	rs1008419	1	168705691	C	G	-0.137497	0.0283586	6.21956e-07	-0.0244239	0.0225565	0.278903
XCL1	Coronary artery disease	rs10800371	1	168632247	C	G	0.0467784	0.00790247	1.61495e-09	0.00651323	0.00815716	0.424599
XCL1	Coronary artery disease	rs10918980	1	168770391	T	C	0.120323	0.00944146	1.68104e-37	-0.012322	0.0124901	0.323864
XCL1	Coronary artery disease	rs111313085	1	168402279	C	G	0.281236	0.0331709	1.14161e-17	0.0670407	0.0754803	0.37444
XCL1	Coronary artery disease	rs111320750	1	168412577	C	G	-0.140849	0.0286443	4.39013e-07	-0.0682751	0.0459466	0.137288
XCL1	Coronary artery disease	rs111772254	1	168547656	A	G	0.555399	0.0462897	1.81273e-33	0.012848	0.0457833	0.778997
XCL1	Coronary artery disease	rs112053912	1	168601891	C	T	0.147281	0.0281641	8.50362e-08	0.0335205	0.0286677	0.242293
XCL1	Coronary artery disease	rs112262180	1	168681409	C	T	0.0794371	0.00832757	7.20739e-22	0.00466047	0.00914762	0.61042
XCL1	Coronary artery disease	rs114129276	1	168518019	A	G	-0.325046	0.0236788	3.48409e-43	0.0197098	0.0193666	0.30881
XCL1	Coronary artery disease	rs114331861	1	168616446	G	A	-0.231801	0.0428146	3.0805e-08	0.0238144	0.0501122	0.634629
XCL1	Coronary artery disease	rs114910226	1	168740450	T	C	0.273513	0.0387363	8.2716e-13	0.0510197	0.0409186	0.212449
XCL1	Coronary artery disease	rs114986990	1	168548663	C	G	0.448926	0.0327108	3.64184e-43	-0.0230571	0.0474077	0.626713
XCL1	Coronary artery disease	rs115152640	1	168415342	T	C	-0.292787	0.0362153	3.11787e-16	-0.156438	0.0863187	0.0699359
XCL1	Coronary artery disease	rs11589732	1	168616051	A	G	-0.246512	0.0112907	5.61514e-106	-0.00584872	0.0116756	0.616418
XCL1	Coronary artery disease	rs116000818	1	168385541	C	T	0.195328	0.0366408	4.88668e-08	-0.119581	0.0589453	0.0424913
XCL1	Coronary artery disease	rs116579041	1	168385010	A	G	-0.317328	0.0694983	2.4858e-06	-0.0491429	0.0630536	0.435755
XCL1	Coronary artery disease	rs11805188	1	168655227	C	T	0.143822	0.0294287	5.11572e-07	0.0826029	0.0400883	0.0393487
XCL1	Coronary artery disease	rs12094807	1	168492465	T	G	-0.295949	0.0129705	1.55153e-115	-0.00491195	0.0106298	0.644015
XCL1	Coronary artery disease	rs12119655	1	168508675	T	G	-0.271243	0.0497932	2.55571e-08	0.211071	0.0830076	0.0109971
XCL1	Coronary artery disease	rs12133950	1	168472894	A	G	-0.286104	0.0325432	7.37789e-19	0.0834494	0.0737434	0.257795
XCL1	Coronary artery disease	rs12727174	1	168686187	G	A	-0.131468	0.0178158	7.95664e-14	0.00767007	0.0347955	0.825534
XCL1	Coronary artery disease	rs12741667	1	168473343	T	C	0.842137	0.0771671	4.98635e-28	0.0131781	0.0387603	0.733865
XCL1	Coronary artery disease	rs12741967	1	168494821	G	A	0.669592	0.0161348	<3.00E-308	0.044297	0.0226715	0.0507178
XCL1	Coronary artery disease	rs138057513	1	168417767	A	G	-0.315386	0.0617294	1.61789e-07	-0.0416652	0.0674939	0.537024
XCL1	Coronary artery disease	rs138100633	1	168484219	T	C	-0.307244	0.0427721	3.40291e-13	0.0960238	0.144812	0.507271
XCL1	Coronary artery disease	rs139813678	1	168589329	G	A	-0.367486	0.067125	2.19186e-08	0.0920779	0.144124	0.5229
XCL1	Coronary artery disease	rs139987917	1	168561882	G	A	-0.546974	0.11148	4.63635e-07	0.0112272	0.298074	0.969954
XCL1	Coronary artery disease	rs140086374	1	168498693	G	C	0.375554	0.0426894	7.00365e-19	-0.0141092	0.0674237	0.834244
XCL1	Coronary artery disease	rs141196030	1	168570302	G	A	-0.324997	0.0392251	5.88393e-17	0.176026	0.141659	0.214015
XCL1	Coronary artery disease	rs141596841	1	168484119	G	A	-0.261614	0.0230261	3.24614e-30	-0.0201414	0.0277531	0.468001
XCL1	Coronary artery disease	rs142636025	1	168624778	T	C	0.25639	0.0373499	3.33522e-12	0.0453696	0.0925301	0.623906
XCL1	Coronary artery disease	rs142756191	1	168709002	T	C	0.260184	0.0421948	3.49626e-10	0.0583179	0.0810455	0.47179
XCL1	Coronary artery disease	rs144428499	1	168515668	A	G	-0.374947	0.0446637	2.33159e-17	-0.0808108	0.0381617	0.0342098
XCL1	Coronary artery disease	rs145211196	1	168626567	T	A	-0.167824	0.0248026	6.60189e-12	-0.00423236	0.0290114	0.884011
XCL1	Coronary artery disease	rs145442204	1	168583096	A	C	-0.381182	0.0656393	3.17589e-09	-0.129893	0.221867	0.558241
XCL1	Coronary artery disease	rs145612363	1	168543115	A	G	-0.465244	0.031492	1.08726e-49	0.0443442	0.0601547	0.461019
XCL1	Coronary artery disease	rs145817397	1	168649495	T	C	0.489625	0.0372143	7.76597e-40	-0.014777	0.098681	0.880965
XCL1	Coronary artery disease	rs145836205	1	168573503	T	G	0.312085	0.0464164	8.86484e-12	0.0639111	0.0732403	0.38287
XCL1	Coronary artery disease	rs146379341	1	168683821	A	G	0.218226	0.0294008	5.74862e-14	-0.0178761	0.0344964	0.604317
XCL1	Coronary artery disease	rs146519332	1	168493543	A	G	-0.306191	0.0423643	2.45854e-13	0.0738251	0.0651876	0.257423
XCL1	Coronary artery disease	rs146665419	1	168619569	G	A	-0.449727	0.0362216	1.07012e-35	0.0394541	0.0276404	0.153462
XCL1	Coronary artery disease	rs147383141	1	168676219	C	T	0.256601	0.0382981	1.0414e-11	0.0232712	0.0225785	0.302691
XCL1	Coronary artery disease	rs147634084	1	168685500	C	T	-0.204255	0.0227146	1.21128e-19	-0.0153318	0.0286314	0.592311
XCL1	Coronary artery disease	rs149245029	1	168548006	G	C	-0.409759	0.0591724	2.18245e-12	0.180947	0.135163	0.180658
XCL1	Coronary artery disease	rs149247723	1	168484821	T	C	-0.415059	0.0407866	1.26425e-24	-0.0600475	0.0368586	0.103285
XCL1	Coronary artery disease	rs16860563	1	168430650	T	C	0.0676473	0.0139719	6.43769e-07	-0.0105717	0.0127747	0.407924
XCL1	Coronary artery disease	rs16861519	1	168774928	C	A	-0.083957	0.0096544	1.71528e-18	-0.0167293	0.0098572	0.0896644
XCL1	Coronary artery disease	rs181079405	1	168661924	G	T	0.366408	0.0419993	1.34099e-18	0.0417007	0.0232842	0.0733027
XCL1	Coronary artery disease	rs181288250	1	168779997	T	C	-0.280565	0.047253	1.44695e-09	0.241792	0.24467	0.323035
XCL1	Coronary artery disease	rs182477316	1	168635510	C	T	0.634011	0.0966522	2.69551e-11	0.145244	0.101501	0.152439
XCL1	Coronary artery disease	rs183032175	1	168778677	G	A	0.880589	0.124089	6.401e-13	0.0104038	0.0871399	0.904965
XCL1	Coronary artery disease	rs183478938	1	168540130	T	C	0.789949	0.0556369	4.69357e-46	0.13472	0.0852716	0.11413
XCL1	Coronary artery disease	rs183749114	1	168502280	T	C	0.7745	0.0876695	5.03566e-19	-0.0418926	0.0273932	0.126188
XCL1	Coronary artery disease	rs183967817	1	168681060	G	T	-0.251442	0.0398282	1.36693e-10	-0.0203055	0.048715	0.676807
XCL1	Coronary artery disease	rs185179922	1	168520399	T	C	-0.460616	0.0742656	2.78256e-10	-0.132327	0.207854	0.524362
XCL1	Coronary artery disease	rs186219641	1	168559139	C	T	-0.390055	0.0455203	5.2278e-18	-0.0155612	0.067223	0.816937
XCL1	Coronary artery disease	rs187088510	1	168650718	C	T	-0.541239	0.115364	1.35554e-06	0.0593942	0.0370034	0.108471
XCL1	Coronary artery disease	rs187104647	1	168582377	A	G	0.56964	0.0826756	2.78841e-12	0.137447	0.0999226	0.168966
XCL1	Coronary artery disease	rs187483245	1	168531672	C	T	-0.363124	0.0449712	3.38519e-16	0.00271725	0.0377222	0.942576
XCL1	Coronary artery disease	rs188620481	1	168467788	A	G	0.586928	0.0397594	1.28777e-49	0.0106818	0.0363481	0.768852
XCL1	Coronary artery disease	rs190748443	1	168459533	C	T	-0.381277	0.0741862	1.37765e-07	-0.0848048	0.085696	0.32237
XCL1	Coronary artery disease	rs191453994	1	168550660	G	A	-0.405684	0.0442197	2.27297e-20	0.0909003	0.130379	0.485676
XCL1	Coronary artery disease	rs191695728	1	168540082	T	C	0.761792	0.0680972	2.36514e-29	-0.173157	0.125293	0.166964
XCL1	Coronary artery disease	rs191881749	1	168577990	T	A	-0.50924	0.0627104	2.32127e-16	0.0695395	0.0639872	0.277138
XCL1	Coronary artery disease	rs192322584	1	168499755	T	C	-0.44182	0.0329414	2.56119e-41	0.281149	0.0783711	0.000333987
XCL1	Coronary artery disease	rs201034503	1	168753974	T	C	-0.345516	0.0430207	4.81874e-16	-0.23891	0.0762298	0.00172401
XCL1	Coronary artery disease	rs201596169	1	168601710	A	T	-0.340361	0.0409595	4.79737e-17	-0.0164436	0.0149198	0.270405
XCL1	Coronary artery disease	rs2142745	1	168398668	G	A	-0.0750867	0.0132714	7.66705e-09	-0.0182909	0.0116833	0.117452
XCL1	Coronary artery disease	rs2268539	1	168442875	C	T	0.190747	0.0162834	5.39022e-32	0.0102348	0.0133378	0.442874
XCL1	Coronary artery disease	rs2300570	1	168396918	A	G	0.308814	0.042292	1.41815e-13	-0.012948	0.0519693	0.803247
XCL1	Coronary artery disease	rs34435482	1	168656331	C	A	0.123706	0.007985	1.95529e-54	0.000650666	0.0087733	0.94088
XCL1	Coronary artery disease	rs370033865	1	168510745	T	C	-0.454919	0.0761916	1.18102e-09	0.0411573	0.107676	0.702289
XCL1	Coronary artery disease	rs41271655	1	168412834	G	A	0.472345	0.0549166	3.94664e-18	-0.066269	0.0605368	0.273652
XCL1	Coronary artery disease	rs511187	1	168725789	G	A	-0.107205	0.00837924	8.84224e-38	0.0161247	0.00837061	0.0540605
XCL1	Coronary artery disease	rs531255348	1	168661147	A	T	-0.241029	0.0481682	2.80905e-07	0.054824	0.0506773	0.27933
XCL1	Coronary artery disease	rs534154836	1	168600293	T	C	0.807505	0.0953364	1.22634e-17	0.0109678	0.114086	0.923412
XCL1	Coronary artery disease	rs535900818	1	168513958	C	T	-0.416661	0.0848607	4.5552e-07	0.106352	0.10527	0.312363
XCL1	Coronary artery disease	rs537115897	1	168632036	C	T	0.603469	0.0847867	5.49527e-13	-0.20825	0.106973	0.0515644
XCL1	Coronary artery disease	rs538060	1	168693064	C	A	0.0657008	0.00746728	6.93337e-19	-0.00146984	0.0083261	0.859875
XCL1	Coronary artery disease	rs546603230	1	168567023	T	A	-0.533171	0.0918816	3.26073e-09	-0.409675	0.152423	0.00719366
XCL1	Coronary artery disease	rs548332697	1	168733011	C	T	0.417759	0.0542077	6.45889e-15	-0.0989753	0.0961453	0.303275
XCL1	Coronary artery disease	rs557619372	1	168600463	C	T	0.611582	0.0835572	1.24614e-13	-0.0604803	0.246058	0.805839
XCL1	Coronary artery disease	rs561045075	1	168519052	T	C	-0.352438	0.0659281	4.50109e-08	-0.013415	0.144814	0.926193
XCL1	Coronary artery disease	rs565417209	1	168572228	G	A	0.800464	0.0957461	3.12854e-17	0.0359121	0.101519	0.723529
XCL1	Coronary artery disease	rs569594877	1	168647469	G	A	-0.333698	0.0681049	4.79757e-07	0.0374161	0.146449	0.798345
XCL1	Coronary artery disease	rs569923750	1	168576791	A	C	0.283068	0.0341494	5.70514e-17	-0.0131548	0.0652785	0.840294
XCL1	Coronary artery disease	rs570886828	1	168580870	T	A	0.780078	0.144312	3.23146e-08	0.207005	0.234153	0.376665
XCL1	Coronary artery disease	rs577011723	1	168663884	C	G	0.288126	0.0280872	5.43194e-25	0.00753262	0.0305566	0.805285
XCL1	Coronary artery disease	rs577758842	1	168429295	A	G	-0.273891	0.0526702	9.95836e-08	0.00998316	0.305039	0.973892
XCL1	Coronary artery disease	rs59263117	1	168777479	T	C	-0.0477694	0.00970968	4.33228e-07	-0.00444868	0.0108426	0.681588
XCL1	Coronary artery disease	rs60489017	1	168649941	A	T	-0.0660022	0.0101655	4.21376e-11	-0.0217643	0.011834	0.0658961
XCL1	Coronary artery disease	rs61801285	1	168418950	G	A	-0.113112	0.0243209	1.65313e-06	0.0125823	0.0253836	0.620116
XCL1	Coronary artery disease	rs61801306	1	168497105	T	C	0.603986	0.0242978	1.06896e-136	-0.00975912	0.027185	0.719603
XCL1	Coronary artery disease	rs61802563	1	168575756	T	G	0.19603	0.012939	3.76989e-52	0.0214466	0.0128345	0.0947196
XCL1	Coronary artery disease	rs630159	1	168706369	G	A	0.0464446	0.00755582	3.95148e-10	-0.00195881	0.00818002	0.810747
XCL1	Coronary artery disease	rs646441	1	168693114	A	G	-0.0727946	0.0100518	2.21145e-13	-0.0135526	0.0143493	0.344924
XCL1	Coronary artery disease	rs6669095	1	168624634	A	G	-0.201519	0.00808188	1.56597e-137	0.00261113	0.0090535	0.773031
XCL1	Coronary artery disease	rs71634396	1	168738843	C	T	0.269632	0.0406202	1.59114e-11	-0.01721	0.0729722	0.813555
XCL1	Coronary artery disease	rs72701794	1	168391378	G	T	0.117756	0.0223212	6.61891e-08	0.0408856	0.0335019	0.222315
XCL1	Coronary artery disease	rs72703567	1	168777503	C	T	-0.152876	0.0174715	1.06656e-18	-0.0012948	0.0178453	0.942159
XCL1	Coronary artery disease	rs72703787	1	168484091	A	G	0.127338	0.0094342	8.08998e-42	0.00887374	0.00922353	0.336011
XCL1	Coronary artery disease	rs74120924	1	168476182	A	C	0.272403	0.0589808	1.93259e-06	-0.0253637	0.0446919	0.570359
XCL1	Coronary artery disease	rs74120995	1	168638925	A	G	-0.420277	0.068673	4.67952e-10	-0.33472	0.145391	0.0213241
XCL1	Coronary artery disease	rs7417366	1	168494349	G	A	0.409868	0.00789478	<3.00E-308	0.00680272	0.00823975	0.409033
XCL1	Coronary artery disease	rs74349971	1	168677454	T	A	0.399968	0.0327412	1.27599e-34	-0.0388536	0.0392558	0.322295
XCL1	Coronary artery disease	rs74775010	1	168453235	A	G	0.308711	0.0383429	4.09525e-16	0.0848792	0.0878434	0.333916
XCL1	Coronary artery disease	rs7514954	1	168586415	A	G	-0.125926	0.00777373	2.56619e-59	0.0159363	0.00819413	0.0517941
XCL1	Coronary artery disease	rs7535780	1	168449135	C	T	0.202569	0.0126288	3.34469e-58	0.00591464	0.0118689	0.61825
XCL1	Coronary artery disease	rs7536740	1	168503683	A	G	-0.236624	0.0161254	4.73051e-49	-0.0382815	0.0234019	0.101875
XCL1	Coronary artery disease	rs75980023	1	168709812	T	G	-0.11444	0.0184965	3.06373e-10	-0.0144958	0.0158927	0.361715
XCL1	Coronary artery disease	rs76136606	1	168527790	C	T	0.689362	0.0176909	<3.00E-308	0.000241249	0.0174219	0.988952
XCL1	Coronary artery disease	rs76683928	1	168553159	T	C	-0.372052	0.0147129	2.19384e-141	-0.0195139	0.0213916	0.361652
XCL1	Coronary artery disease	rs76834781	1	168467685	G	A	0.757699	0.0673259	1.10413e-29	0.0897821	0.0537054	0.0945736
XCL1	Coronary artery disease	rs77256907	1	168432431	T	C	0.600917	0.0421923	2.50125e-46	0.0379849	0.0738108	0.606815
XCL1	Coronary artery disease	rs78555500	1	168565371	T	C	-0.186195	0.0263006	7.23397e-13	0.0276805	0.0407639	0.497109
XCL1	Coronary artery disease	rs78679246	1	168584298	C	T	-0.132887	0.017522	1.67519e-14	0.00658328	0.0265772	0.804363
XCL1	Coronary artery disease	rs78798530	1	168567829	C	A	-0.229636	0.0394582	2.94717e-09	-0.030922	0.0941735	0.742646
XCL1	Coronary artery disease	rs79188378	1	168489231	G	C	-0.307917	0.0154141	4.42561e-89	-0.00426633	0.0172047	0.804154
XCL1	Coronary artery disease	rs80218693	1	168520524	T	C	0.400448	0.0424363	1.92813e-21	0.0443074	0.0719812	0.538198
XCL1	Coronary artery disease	rs858101	1	168448811	T	A	-0.125101	0.00757466	1.41372e-61	-0.00969903	0.0087421	0.26723
XCL1	Coronary artery disease	rs858103	1	168447551	A	G	-0.149782	0.0228432	2.74575e-11	-0.0450772	0.023609	0.0562212
XCL1	Coronary artery disease	rs858109	1	168431797	T	C	0.5881	0.10813	2.68168e-08	-0.0230862	0.101119	0.819407
XCL1	Coronary artery disease	rs858112	1	168487146	A	G	-0.240858	0.0142755	3.60775e-64	-0.0132406	0.01963	0.49999
XCL1	Heart failure	rs1008419	1	168705691	C	G	-0.137497	0.0283586	6.21956e-07	-0.0383574	0.0267991	0.152346
XCL1	Heart failure	rs10800371	1	168632247	C	G	0.0467784	0.00790247	1.61495e-09	-0.00921698	0.00961168	0.337592
XCL1	Heart failure	rs10918980	1	168770391	T	C	0.120323	0.00944146	1.68104e-37	0.0301995	0.014656	0.039345
XCL1	Heart failure	rs111313085	1	168402279	C	G	0.281236	0.0331709	1.14161e-17	-0.0896561	0.0900712	0.319546
XCL1	Heart failure	rs111320750	1	168412577	C	G	-0.140849	0.0286443	4.39013e-07	-0.0476824	0.0534859	0.372664
XCL1	Heart failure	rs111772254	1	168547656	A	G	0.555399	0.0462897	1.81273e-33	-0.00528613	0.0537883	0.921713
XCL1	Heart failure	rs112053912	1	168601891	C	T	0.147281	0.0281641	8.50362e-08	0.0592189	0.0336164	0.0781358
XCL1	Heart failure	rs112262180	1	168681409	C	T	0.0794371	0.00832757	7.20739e-22	0.00408346	0.0107765	0.704743
XCL1	Heart failure	rs114129276	1	168518019	A	G	-0.325046	0.0236788	3.48409e-43	0.039338	0.0228009	0.0844773
XCL1	Heart failure	rs114331861	1	168616446	G	A	-0.231801	0.0428146	3.0805e-08	-0.00258074	0.0582308	0.96465
XCL1	Heart failure	rs114910226	1	168740450	T	C	0.273513	0.0387363	8.2716e-13	-0.0387146	0.0482511	0.422347
XCL1	Heart failure	rs114986990	1	168548663	C	G	0.448926	0.0327108	3.64184e-43	0.0166527	0.054828	0.761337
XCL1	Heart failure	rs115152640	1	168415342	T	C	-0.292787	0.0362153	3.11787e-16	-0.158143	0.103868	0.127877
XCL1	Heart failure	rs11589732	1	168616051	A	G	-0.246512	0.0112907	5.61514e-106	0.00210822	0.0137505	0.878147
XCL1	Heart failure	rs116000818	1	168385541	C	T	0.195328	0.0366408	4.88668e-08	-0.0992581	0.0689208	0.149818
XCL1	Heart failure	rs116579041	1	168385010	A	G	-0.317328	0.0694983	2.4858e-06	0.0892833	0.0745745	0.231214
XCL1	Heart failure	rs11805188	1	168655227	C	T	0.143822	0.0294287	5.11572e-07	0.0246972	0.0470763	0.599846
XCL1	Heart failure	rs12094807	1	168492465	T	G	-0.295949	0.0129705	1.55153e-115	-0.00384058	0.0125369	0.759345
XCL1	Heart failure	rs12119655	1	168508675	T	G	-0.271243	0.0497932	2.55571e-08	-0.0290874	0.0991194	0.769171
XCL1	Heart failure	rs12133950	1	168472894	A	G	-0.286104	0.0325432	7.37789e-19	0.137582	0.0863933	0.111272
XCL1	Heart failure	rs12727174	1	168686187	G	A	-0.131468	0.0178158	7.95664e-14	0.00188624	0.0405387	0.962888
XCL1	Heart failure	rs12741667	1	168473343	T	C	0.842137	0.0771671	4.98635e-28	-0.0308407	0.0460155	0.502715
XCL1	Heart failure	rs12741967	1	168494821	G	A	0.669592	0.0161348	<3.00E-308	0.00852845	0.026706	0.749464
XCL1	Heart failure	rs138057513	1	168417767	A	G	-0.315386	0.0617294	1.61789e-07	0.101601	0.079103	0.198998
XCL1	Heart failure	rs138100633	1	168484219	T	C	-0.307244	0.0427721	3.40291e-13	0.0525182	0.167429	0.753769
XCL1	Heart failure	rs139813678	1	168589329	G	A	-0.367486	0.067125	2.19186e-08	0.224784	0.166499	0.176996
XCL1	Heart failure	rs139987917	1	168561882	G	A	-0.546974	0.11148	4.63635e-07	0.472319	0.338425	0.162822
XCL1	Heart failure	rs140086374	1	168498693	G	C	0.375554	0.0426894	7.00365e-19	-0.0350645	0.0787392	0.656085
XCL1	Heart failure	rs141196030	1	168570302	G	A	-0.324997	0.0392251	5.88393e-17	-0.131528	0.168449	0.43491
XCL1	Heart failure	rs141596841	1	168484119	G	A	-0.261614	0.0230261	3.24614e-30	-0.0322622	0.0328382	0.325873
XCL1	Heart failure	rs142636025	1	168624778	T	C	0.25639	0.0373499	3.33522e-12	0.028932	0.109513	0.791635
XCL1	Heart failure	rs142756191	1	168709002	T	C	0.260184	0.0421948	3.49626e-10	0.170444	0.0939128	0.069536
XCL1	Heart failure	rs144428499	1	168515668	A	G	-0.374947	0.0446637	2.33159e-17	-0.0148579	0.0448005	0.740157
XCL1	Heart failure	rs145211196	1	168626567	T	A	-0.167824	0.0248026	6.60189e-12	-0.0014607	0.0341422	0.965875
XCL1	Heart failure	rs145442204	1	168583096	A	C	-0.381182	0.0656393	3.17589e-09	-0.464252	0.254122	0.0677174
XCL1	Heart failure	rs145612363	1	168543115	A	G	-0.465244	0.031492	1.08726e-49	-0.161009	0.070796	0.0229493
XCL1	Heart failure	rs145817397	1	168649495	T	C	0.489625	0.0372143	7.76597e-40	0.0122841	0.116318	0.915893
XCL1	Heart failure	rs145836205	1	168573503	T	G	0.312085	0.0464164	8.86484e-12	0.0686586	0.0865779	0.427762
XCL1	Heart failure	rs146379341	1	168683821	A	G	0.218226	0.0294008	5.74862e-14	0.0719165	0.0406025	0.0765226
XCL1	Heart failure	rs146519332	1	168493543	A	G	-0.306191	0.0423643	2.45854e-13	-0.0919538	0.0775111	0.235492
XCL1	Heart failure	rs146665419	1	168619569	G	A	-0.449727	0.0362216	1.07012e-35	-0.01018	0.0325312	0.754333
XCL1	Heart failure	rs147383141	1	168676219	C	T	0.256601	0.0382981	1.0414e-11	-0.0306677	0.0267146	0.250978
XCL1	Heart failure	rs147634084	1	168685500	C	T	-0.204255	0.0227146	1.21128e-19	0.0147991	0.0336901	0.660465
XCL1	Heart failure	rs149245029	1	168548006	G	C	-0.409759	0.0591724	2.18245e-12	0.0426795	0.15696	0.785688
XCL1	Heart failure	rs149247723	1	168484821	T	C	-0.415059	0.0407866	1.26425e-24	0.076583	0.0437156	0.0797995
XCL1	Heart failure	rs16860563	1	168430650	T	C	0.0676473	0.0139719	6.43769e-07	-0.00548474	0.0150882	0.716223
XCL1	Heart failure	rs16861519	1	168774928	C	A	-0.083957	0.0096544	1.71528e-18	-0.00239603	0.01162	0.836635
XCL1	Heart failure	rs181079405	1	168661924	G	T	0.366408	0.0419993	1.34099e-18	0.0366699	0.0276606	0.184936
XCL1	Heart failure	rs181288250	1	168779997	T	C	-0.280565	0.047253	1.44695e-09	0.141564	0.283844	0.617964
XCL1	Heart failure	rs182477316	1	168635510	C	T	0.634011	0.0966522	2.69551e-11	0.0375003	0.120037	0.754732
XCL1	Heart failure	rs183032175	1	168778677	G	A	0.880589	0.124089	6.401e-13	-0.0489072	0.101404	0.62959
XCL1	Heart failure	rs183478938	1	168540130	T	C	0.789949	0.0556369	4.69357e-46	0.088203	0.101828	0.386383
XCL1	Heart failure	rs183749114	1	168502280	T	C	0.7745	0.0876695	5.03566e-19	-0.0113257	0.0322702	0.725616
XCL1	Heart failure	rs183967817	1	168681060	G	T	-0.251442	0.0398282	1.36693e-10	-0.0547829	0.0579016	0.344078
XCL1	Heart failure	rs185179922	1	168520399	T	C	-0.460616	0.0742656	2.78256e-10	-0.0785522	0.244431	0.747932
XCL1	Heart failure	rs186219641	1	168559139	C	T	-0.390055	0.0455203	5.2278e-18	0.0252479	0.0788938	0.74895
XCL1	Heart failure	rs187088510	1	168650718	C	T	-0.541239	0.115364	1.35554e-06	0.0654561	0.043527	0.132632
XCL1	Heart failure	rs187104647	1	168582377	A	G	0.56964	0.0826756	2.78841e-12	0.263507	0.116759	0.0240176
XCL1	Heart failure	rs187483245	1	168531672	C	T	-0.363124	0.0449712	3.38519e-16	0.0158606	0.0441097	0.719166
XCL1	Heart failure	rs188620481	1	168467788	A	G	0.586928	0.0397594	1.28777e-49	0.0118513	0.0432132	0.783892
XCL1	Heart failure	rs190748443	1	168459533	C	T	-0.381277	0.0741862	1.37765e-07	-0.0436633	0.0992358	0.659941
XCL1	Heart failure	rs191453994	1	168550660	G	A	-0.405684	0.0442197	2.27297e-20	0.0322733	0.151583	0.831398
XCL1	Heart failure	rs191695728	1	168540082	T	C	0.761792	0.0680972	2.36514e-29	0.0490737	0.14408	0.733404
XCL1	Heart failure	rs191881749	1	168577990	T	A	-0.50924	0.0627104	2.32127e-16	0.145346	0.0751323	0.0530481
XCL1	Heart failure	rs192322584	1	168499755	T	C	-0.44182	0.0329414	2.56119e-41	0.0780817	0.0977088	0.424217
XCL1	Heart failure	rs201034503	1	168753974	T	C	-0.345516	0.0430207	4.81874e-16	-0.0952901	0.0860308	0.268023
XCL1	Heart failure	rs201596169	1	168601710	A	T	-0.340361	0.0409595	4.79737e-17	-0.0168254	0.0175595	0.337967
XCL1	Heart failure	rs2142745	1	168398668	G	A	-0.0750867	0.0132714	7.66705e-09	-0.00839788	0.0137947	0.542674
XCL1	Heart failure	rs2268539	1	168442875	C	T	0.190747	0.0162834	5.39022e-32	-0.0084241	0.0157645	0.593085
XCL1	Heart failure	rs2300570	1	168396918	A	G	0.308814	0.042292	1.41815e-13	0.00781077	0.0604912	0.897261
XCL1	Heart failure	rs34435482	1	168656331	C	A	0.123706	0.007985	1.95529e-54	-0.0160405	0.0103273	0.120372
XCL1	Heart failure	rs370033865	1	168510745	T	C	-0.454919	0.0761916	1.18102e-09	0.172391	0.125602	0.169902
XCL1	Heart failure	rs41271655	1	168412834	G	A	0.472345	0.0549166	3.94664e-18	0.0128382	0.0697196	0.853903
XCL1	Heart failure	rs511187	1	168725789	G	A	-0.107205	0.00837924	8.84224e-38	0.00522183	0.00986631	0.596626
XCL1	Heart failure	rs531255348	1	168661147	A	T	-0.241029	0.0481682	2.80905e-07	0.0726631	0.0595741	0.222575
XCL1	Heart failure	rs534154836	1	168600293	T	C	0.807505	0.0953364	1.22634e-17	-0.100212	0.132409	0.449148
XCL1	Heart failure	rs535900818	1	168513958	C	T	-0.416661	0.0848607	4.5552e-07	0.0141411	0.122236	0.907901
XCL1	Heart failure	rs537115897	1	168632036	C	T	0.603469	0.0847867	5.49527e-13	-0.106888	0.126399	0.397753
XCL1	Heart failure	rs538060	1	168693064	C	A	0.0657008	0.00746728	6.93337e-19	-0.01453	0.00980326	0.138297
XCL1	Heart failure	rs546603230	1	168567023	T	A	-0.533171	0.0918816	3.26073e-09	0.21838	0.164275	0.183732
XCL1	Heart failure	rs548332697	1	168733011	C	T	0.417759	0.0542077	6.45889e-15	-0.0185283	0.113761	0.87062
XCL1	Heart failure	rs557619372	1	168600463	C	T	0.611582	0.0835572	1.24614e-13	-0.480059	0.29723	0.106287
XCL1	Heart failure	rs561045075	1	168519052	T	C	-0.352438	0.0659281	4.50109e-08	0.231833	0.173409	0.181249
XCL1	Heart failure	rs565417209	1	168572228	G	A	0.800464	0.0957461	3.12854e-17	0.288997	0.118198	0.0144844
XCL1	Heart failure	rs569594877	1	168647469	G	A	-0.333698	0.0681049	4.79757e-07	-0.178205	0.165329	0.28109
XCL1	Heart failure	rs569923750	1	168576791	A	C	0.283068	0.0341494	5.70514e-17	-0.0367298	0.0763147	0.630307
XCL1	Heart failure	rs570886828	1	168580870	T	A	0.780078	0.144312	3.23146e-08	-0.019573	0.280149	0.9443
XCL1	Heart failure	rs577011723	1	168663884	C	G	0.288126	0.0280872	5.43194e-25	0.0255365	0.0361332	0.479733
XCL1	Heart failure	rs577758842	1	168429295	A	G	-0.273891	0.0526702	9.95836e-08	-0.479585	0.350953	0.171775
XCL1	Heart failure	rs59263117	1	168777479	T	C	-0.0477694	0.00970968	4.33228e-07	-0.0250914	0.0127728	0.0494789
XCL1	Heart failure	rs60489017	1	168649941	A	T	-0.0660022	0.0101655	4.21376e-11	0.0017591	0.013957	0.899702
XCL1	Heart failure	rs61801285	1	168418950	G	A	-0.113112	0.0243209	1.65313e-06	-0.00939122	0.0299396	0.75377
XCL1	Heart failure	rs61801306	1	168497105	T	C	0.603986	0.0242978	1.06896e-136	-0.0195504	0.0320094	0.541351
XCL1	Heart failure	rs61802563	1	168575756	T	G	0.19603	0.012939	3.76989e-52	0.0151047	0.0151582	0.319023
XCL1	Heart failure	rs630159	1	168706369	G	A	0.0464446	0.00755582	3.95148e-10	-0.00335115	0.00963735	0.728046
XCL1	Heart failure	rs646441	1	168693114	A	G	-0.0727946	0.0100518	2.21145e-13	-0.0328306	0.0168357	0.0511694
XCL1	Heart failure	rs6669095	1	168624634	A	G	-0.201519	0.00808188	1.56597e-137	-0.0118524	0.0106652	0.266433
XCL1	Heart failure	rs71634396	1	168738843	C	T	0.269632	0.0406202	1.59114e-11	0.013506	0.0856665	0.874726
XCL1	Heart failure	rs72701794	1	168391378	G	T	0.117756	0.0223212	6.61891e-08	0.0116529	0.0391664	0.766067
XCL1	Heart failure	rs72703567	1	168777503	C	T	-0.152876	0.0174715	1.06656e-18	-0.00260409	0.0210257	0.901432
XCL1	Heart failure	rs72703787	1	168484091	A	G	0.127338	0.0094342	8.08998e-42	-0.00320486	0.0108804	0.768336
XCL1	Heart failure	rs74120924	1	168476182	A	C	0.272403	0.0589808	1.93259e-06	0.086671	0.0521186	0.0963208
XCL1	Heart failure	rs74120995	1	168638925	A	G	-0.420277	0.068673	4.67952e-10	-0.0881378	0.16565	0.594677
XCL1	Heart failure	rs7417366	1	168494349	G	A	0.409868	0.00789478	<3.00E-308	-0.0207348	0.00971177	0.0327597
XCL1	Heart failure	rs74349971	1	168677454	T	A	0.399968	0.0327412	1.27599e-34	0.0273655	0.0462152	0.553762
XCL1	Heart failure	rs74775010	1	168453235	A	G	0.308711	0.0383429	4.09525e-16	0.0677119	0.105657	0.521611
XCL1	Heart failure	rs7514954	1	168586415	A	G	-0.125926	0.00777373	2.56619e-59	0.0109922	0.00965138	0.254735
XCL1	Heart failure	rs7535780	1	168449135	C	T	0.202569	0.0126288	3.34469e-58	-0.00443803	0.0140029	0.751292
XCL1	Heart failure	rs7536740	1	168503683	A	G	-0.236624	0.0161254	4.73051e-49	-0.0148424	0.0274225	0.588337
XCL1	Heart failure	rs75980023	1	168709812	T	G	-0.11444	0.0184965	3.06373e-10	-0.0154571	0.0187015	0.408513
XCL1	Heart failure	rs76136606	1	168527790	C	T	0.689362	0.0176909	<3.00E-308	-0.00515361	0.0205743	0.80221
XCL1	Heart failure	rs76683928	1	168553159	T	C	-0.372052	0.0147129	2.19384e-141	0.0112553	0.0252308	0.655531
XCL1	Heart failure	rs76834781	1	168467685	G	A	0.757699	0.0673259	1.10413e-29	0.0577351	0.0632823	0.361589
XCL1	Heart failure	rs77256907	1	168432431	T	C	0.600917	0.0421923	2.50125e-46	0.0459578	0.0865072	0.595238
XCL1	Heart failure	rs78555500	1	168565371	T	C	-0.186195	0.0263006	7.23397e-13	-0.000741989	0.0473145	0.987488
XCL1	Heart failure	rs78679246	1	168584298	C	T	-0.132887	0.017522	1.67519e-14	0.039421	0.0308537	0.201365
XCL1	Heart failure	rs78798530	1	168567829	C	A	-0.229636	0.0394582	2.94717e-09	0.124089	0.109004	0.254959
XCL1	Heart failure	rs79188378	1	168489231	G	C	-0.307917	0.0154141	4.42561e-89	-0.0118004	0.0201857	0.558821
XCL1	Heart failure	rs80218693	1	168520524	T	C	0.400448	0.0424363	1.92813e-21	-0.0365654	0.0842976	0.664459
XCL1	Heart failure	rs858101	1	168448811	T	A	-0.125101	0.00757466	1.41372e-61	0.00321114	0.0102846	0.754868
XCL1	Heart failure	rs858103	1	168447551	A	G	-0.149782	0.0228432	2.74575e-11	-0.00786105	0.0278364	0.777635
XCL1	Heart failure	rs858109	1	168431797	T	C	0.5881	0.10813	2.68168e-08	0.0303464	0.118062	0.797149
XCL1	Heart failure	rs858112	1	168487146	A	G	-0.240858	0.0142755	3.60775e-64	0.0158752	0.023109	0.492103
ZBTB17	Coronary artery disease	rs848217	1	15945755	G	A	-0.0460104	0.00753	4.97286e-10	-0.000912821	0.00808408	0.910097
ZBTB17	Heart failure	rs848217	1	15945755	G	A	-0.0460104	0.00753	4.97286e-10	-0.00711715	0.00952083	0.454741
All positions are expressed using Genome Reference Consortium Human Build 37 (GRCh37; hg19). F-statistics were estimated as β²/SE². pQTL indicates protein quantitative trait locus; SE, standard error.

### Sheet: ST 6
Supplementary Table 6. F-statistics and R² estimates for the genetic instruments tested in cis-Mendelian randomization (MR) analyes.
Exposure	Method	F-statistic	Estimated R²
ACE2	Estimated from summary statistics	43.1945	0.0254941
ACP5	Calculated using genetic score	4339.19	0.0835517
ACTA2	Calculated using genetic score	88.0069	0.00184567
ACVRL1	Calculated using genetic score	2324.02	0.0465558
ADA2	Calculated using genetic score	1904.86	0.0384822
ADAM8	Calculated using genetic score	4264.09	0.0822246
ADAMTS15	Calculated using genetic score	306.747	0.00640368
ADAMTS8	Calculated using genetic score	7350.37	0.133776
ADGRG2	Estimated from summary statistics	15.9458	0.00141796
ADM	Calculated using genetic score	721.873	0.0149404
AGR2	Calculated using genetic score	209.621	0.00438495
AGRN	Calculated using genetic score	3195.01	0.0629063
ALDH3A1	Calculated using genetic score	2782.8	0.0552386
ALPP	Calculated using genetic score	6386.78	0.118314
AMBP	Calculated using genetic score	1183.38	0.0242604
ANG	Calculated using genetic score	7799.96	0.140806
ANGPT2	Calculated using genetic score	761.894	0.0157556
ANGPTL1	Calculated using genetic score	3011.19	0.0595024
ANGPTL3	Calculated using genetic score	1935.55	0.0390779
ANGPTL4	Calculated using genetic score	1973.27	0.039809
ANXA10	Calculated using genetic score	40.2108	0.00084414
ANXA5	Calculated using genetic score	302.246	0.00631029
AREG	Calculated using genetic score	634.473	0.0131553
ARSA	Calculated using genetic score	11649.5	0.196635
ASGR1	Calculated using genetic score	604.947	0.0125508
B4GALT1	Calculated using genetic score	835.152	0.0172445
B4GAT1	Calculated using genetic score	1572.31	0.0319788
BAMBI	Calculated using genetic score	62.132	0.00130373
BCAM	Calculated using genetic score	1659.49	0.0336922
BCAN	Calculated using genetic score	1052.12	0.0216275
BPIFB1	Calculated using genetic score	5742.7	0.107667
BSG	Calculated using genetic score	508.751	0.0105761
BST2	Calculated using genetic score	596.326	0.0123741
BTN2A1	Calculated using genetic score	2609.67	0.0519806
BTN3A2	Calculated using genetic score	11717.2	0.197551
C1QTNF1	Calculated using genetic score	1481.66	0.0301908
CA6	Calculated using genetic score	9967.65	0.173162
CALCA	Calculated using genetic score	308.17	0.00643319
CANT1	Calculated using genetic score	638.555	0.0132388
CAPG	Calculated using genetic score	19395.3	0.289524
CBLN4	Calculated using genetic score	1133.17	0.0232549
CCDC80	Calculated using genetic score	204.26	0.00427329
CCL11	Calculated using genetic score	271.373	0.00566938
CCL14	Calculated using genetic score	4147.76	0.0801612
CCL15	Calculated using genetic score	20787.7	0.303991
CCL16	Calculated using genetic score	15509.1	0.245771
CCL17	Calculated using genetic score	1593.53	0.0323963
CCL18	Calculated using genetic score	3765.24	0.0733103
CCL20	Calculated using genetic score	79.9183	0.00167632
CCL21	Calculated using genetic score	370.188	0.00771785
CCL22	Calculated using genetic score	1017.24	0.0209257
CCL23	Calculated using genetic score	8493.78	0.151435
CCL3	Calculated using genetic score	1376.65	0.0281112
CCL4	Calculated using genetic score	1824.08	0.0369104
CCL7	Calculated using genetic score	521.743	0.0108433
CCN3	Calculated using genetic score	3013.09	0.0595378
CCN4	Calculated using genetic score	8099.32	0.145425
CD14	Calculated using genetic score	1786.25	0.0361726
CD163	Calculated using genetic score	432.146	0.00899795
CD27	Calculated using genetic score	1766.28	0.0357828
CD274	Calculated using genetic score	3080.53	0.0607892
CD300C	Calculated using genetic score	6099.51	0.113597
CD300E	Calculated using genetic score	4043.1	0.0782969
CD300LF	Calculated using genetic score	36174.9	0.431836
CD300LG	Calculated using genetic score	2395.21	0.0479136
CD302	Calculated using genetic score	1317.64	0.0269387
CD4	Calculated using genetic score	1507.73	0.0307056
CD40	Calculated using genetic score	2294.55	0.0459925
CD46	Calculated using genetic score	257.076	0.00537232
CD48	Calculated using genetic score	8476.38	0.151171
CD59	Calculated using genetic score	1081.32	0.0222144
CD70	Calculated using genetic score	17195.6	0.265403
CD74	Calculated using genetic score	54.2485	0.0011385
CD79B	Calculated using genetic score	643.95	0.0133492
CD83	Calculated using genetic score	927.192	0.0191086
CD93	Calculated using genetic score	33.3516	0.000700247
CD99L2	Estimated from summary statistics	56.4373	0.0292895
CDCP1	Calculated using genetic score	2019.81	0.0407098
CDH2	Calculated using genetic score	504.212	0.0104827
CDH3	Calculated using genetic score	366.802	0.00764779
CDHR5	Calculated using genetic score	10501.6	0.180761
CEACAM5	Calculated using genetic score	3464.35	0.0678495
CEACAM8	Calculated using genetic score	410.019	0.00854117
CGA	Calculated using genetic score	21.2587	0.000446459
CHI3L1	Calculated using genetic score	4041.39	0.0782663
CHRDL1	Estimated from summary statistics	104.218	0.122042
CKAP4	Calculated using genetic score	1128.64	0.0231642
CLEC14A	Calculated using genetic score	205.205	0.00429298
CLEC1A	Calculated using genetic score	2898.27	0.0573991
CLEC4D	Calculated using genetic score	6586.67	0.121566
CLEC5A	Calculated using genetic score	1884.82	0.0380927
CLEC6A	Calculated using genetic score	6155.89	0.114526
CLEC7A	Calculated using genetic score	24339.1	0.338353
CLMP	Calculated using genetic score	2811.71	0.0557804
CLSTN2	Calculated using genetic score	10418.5	0.179588
CNTN1	Calculated using genetic score	2433.26	0.0486378
CNTN3	Calculated using genetic score	3078.57	0.0607529
CNTN5	Calculated using genetic score	7918.88	0.142647
COL18A1	Calculated using genetic score	1024.54	0.0210726
COL4A1	Calculated using genetic score	890.485	0.018366
COL6A3	Calculated using genetic score	191.946	0.0040167
COLEC12	Calculated using genetic score	1722.97	0.0349359
CREG1	Calculated using genetic score	849.209	0.0175296
CRELD2	Calculated using genetic score	4093.07	0.0791879
CRHBP	Calculated using genetic score	5639.01	0.105929
CRIM1	Calculated using genetic score	639.288	0.0132538
CRIP2	Calculated using genetic score	466.063	0.00969732
CSF1	Calculated using genetic score	833.179	0.0172044
CST3	Calculated using genetic score	1439.35	0.029354
CSTB	Calculated using genetic score	11635.1	0.196439
CTSB	Calculated using genetic score	8581.51	0.15276
CTSD	Calculated using genetic score	2401.63	0.0480358
CTSL	Calculated using genetic score	480.785	0.0100006
CTSO	Calculated using genetic score	833.332	0.0172075
CTSV	Calculated using genetic score	1725.24	0.0349803
CTSZ	Calculated using genetic score	2912.19	0.057659
CX3CL1	Calculated using genetic score	1437.99	0.0293269
CXADR	Calculated using genetic score	244.112	0.00510278
CXCL10	Calculated using genetic score	2142.71	0.0430803
CXCL11	Calculated using genetic score	1725.41	0.0349837
CXCL12	Calculated using genetic score	834.1	0.0172231
CXCL13	Calculated using genetic score	40.6508	0.00085337
CXCL16	Calculated using genetic score	1441.18	0.0293901
CXCL17	Calculated using genetic score	139.415	0.00292063
CXCL9	Calculated using genetic score	207.508	0.00434095
DDAH1	Calculated using genetic score	1015.3	0.0208864
DDR1	Calculated using genetic score	3401.31	0.0666972
DEFA1_DEFA1B	Calculated using genetic score	2373.59	0.0475017
DLL1	Calculated using genetic score	920.291	0.0189691
DPP6	Calculated using genetic score	1275.99	0.0261093
DPP7	Calculated using genetic score	38.8501	0.000815598
DPY30	Calculated using genetic score	81.7333	0.00171432
DSC2	Calculated using genetic score	1396.72	0.0285094
DTX3	Calculated using genetic score	157.738	0.00330323
EBI3_IL27	Calculated using genetic score	2855.19	0.0565943
EDA2R	Estimated from summary statistics	105.131	0.0415505
EFEMP1	Calculated using genetic score	780.149	0.0161271
EFNA1	Calculated using genetic score	2361.09	0.0472633
EFNA4	Calculated using genetic score	108.738	0.00227945
EGFR	Calculated using genetic score	1270.34	0.0259968
ENAH	Calculated using genetic score	282.535	0.00590121
ENG	Calculated using genetic score	1749.91	0.0354628
ENPP2	Calculated using genetic score	1984.75	0.0400314
ENPP5	Calculated using genetic score	26148.4	0.354586
EPHA2	Calculated using genetic score	495.968	0.0103131
EPHB4	Calculated using genetic score	642.292	0.0133153
EPO	Calculated using genetic score	317.7	0.00663081
ESAM	Calculated using genetic score	1531.16	0.0311678
ESM1	Calculated using genetic score	1344	0.0274628
F7	Calculated using genetic score	5610.11	0.105443
FABP1	Calculated using genetic score	790.229	0.016332
FABP2	Calculated using genetic score	1032.47	0.0212322
FABP4	Calculated using genetic score	141.714	0.00296867
FABP5	Calculated using genetic score	290.775	0.00607226
FABP6	Calculated using genetic score	314.17	0.00655761
FAM3C	Calculated using genetic score	60.2672	0.00126465
FAS	Calculated using genetic score	1503.38	0.0306197
FASLG	Calculated using genetic score	133.983	0.00280716
FGF21	Calculated using genetic score	453.221	0.00943262
FGF23	Calculated using genetic score	234.491	0.00490265
FGFR2	Calculated using genetic score	455.714	0.00948402
FLRT2	Calculated using genetic score	6240.83	0.115923
FOLR1	Calculated using genetic score	446.681	0.00929778
FSTL3	Calculated using genetic score	308.126	0.00643227
FURIN	Calculated using genetic score	736.249	0.0152334
FUT3_FUT5	Calculated using genetic score	9995.19	0.173557
GAL	Calculated using genetic score	151.044	0.00316349
GAS6	Calculated using genetic score	2309.61	0.0462805
GDF15	Calculated using genetic score	2100.46	0.0422666
GFRA1	Calculated using genetic score	1273.05	0.0260507
GGT5	Calculated using genetic score	3641.82	0.0710782
GOLM2	Calculated using genetic score	25.8069	0.000541926
GPR37	Calculated using genetic score	4886.49	0.0931089
GRN	Calculated using genetic score	1068.13	0.0219494
GRPEL1	Calculated using genetic score	44.8833	0.000942136
GUCA2A	Calculated using genetic score	1921.86	0.0388123
HAVCR1	Calculated using genetic score	6876.11	0.126234
HAVCR2	Calculated using genetic score	3705.69	0.0722346
HGF	Calculated using genetic score	284.984	0.00595205
HLA-E	Calculated using genetic score	2869.66	0.0568648
HNMT	Calculated using genetic score	8223.31	0.147323
HPGDS	Calculated using genetic score	6865.89	0.12607
HSPB6	Calculated using genetic score	31.0791	0.000652566
HSPG2	Calculated using genetic score	852.063	0.0175875
HYOU1	Calculated using genetic score	972.677	0.0200273
ICAM1	Calculated using genetic score	5644.34	0.106018
ICAM3	Calculated using genetic score	2697.52	0.0536365
ICAM5	Calculated using genetic score	15766.7	0.248837
IDUA	Calculated using genetic score	11904.6	0.200079
IFNG	Calculated using genetic score	25.8208	0.000542216
IGF1R	Calculated using genetic score	590.833	0.0122615
IGF2R	Calculated using genetic score	6173.07	0.114809
IGFBP1	Calculated using genetic score	55.0187	0.00115464
IGFBP2	Calculated using genetic score	49.6453	0.00104199
IGFBP4	Calculated using genetic score	45.7275	0.00095984
IGFBP7	Calculated using genetic score	2713.41	0.0539355
IGFBPL1	Calculated using genetic score	5978.11	0.111588
IGSF3	Calculated using genetic score	435.149	0.00905992
IGSF8	Calculated using genetic score	382.282	0.00796798
IL10	Calculated using genetic score	204.85	0.00428557
IL10RB	Calculated using genetic score	6745.38	0.124132
IL12B	Calculated using genetic score	4909.14	0.0935
IL15	Calculated using genetic score	15.0426	0.000315954
IL15RA	Calculated using genetic score	3035.99	0.0599631
IL17C	Calculated using genetic score	440.276	0.00916569
IL18	Calculated using genetic score	2054.04	0.0413712
IL18BP	Calculated using genetic score	138.327	0.00289791
IL18R1	Calculated using genetic score	16743.6	0.260242
IL19	Calculated using genetic score	1398.05	0.0285357
IL1R1	Calculated using genetic score	1593.06	0.0323871
IL1RL1	Calculated using genetic score	13956.6	0.226746
IL1RL2	Calculated using genetic score	5894.92	0.110206
IL1RN	Calculated using genetic score	1423.38	0.0290376
IL2RA	Calculated using genetic score	7601.93	0.137724
IL4R	Calculated using genetic score	2151.83	0.0432556
IL6ST	Calculated using genetic score	836.566	0.0172732
ITGA11	Calculated using genetic score	1702.99	0.0345449
ITGA5	Calculated using genetic score	41.5784	0.000872824
ITGAV	Calculated using genetic score	659.862	0.0136745
ITIH3	Calculated using genetic score	2775.55	0.0551027
JAM2	Calculated using genetic score	155.169	0.00324959
KLK11	Calculated using genetic score	3445.98	0.067514
KLK13	Calculated using genetic score	5678.31	0.106588
KLK4	Calculated using genetic score	5260.07	0.0995187
KLK8	Calculated using genetic score	5188.94	0.0983053
KLRB1	Calculated using genetic score	1188.26	0.0243579
KRT19	Calculated using genetic score	422.766	0.00880437
LAG3	Calculated using genetic score	604.526	0.0125422
LAIR1	Calculated using genetic score	6215.66	0.11551
LAMA4	Calculated using genetic score	787.764	0.0162819
LAMP3	Calculated using genetic score	1596.31	0.0324511
LAYN	Calculated using genetic score	2758.15	0.0547762
LBP	Calculated using genetic score	8132.23	0.145929
LCN2	Calculated using genetic score	80.7166	0.00169303
LGALS1	Calculated using genetic score	2511.4	0.0501214
LGALS4	Calculated using genetic score	514.924	0.0107031
LGALS9	Calculated using genetic score	4278.99	0.0824881
LGMN	Calculated using genetic score	2378.67	0.0475985
LILRA5	Calculated using genetic score	3126.22	0.0616353
LILRB4	Calculated using genetic score	2634.31	0.0524457
LRIG1	Calculated using genetic score	12020.1	0.201628
LRP11	Calculated using genetic score	8931.57	0.158007
LRRC25	Calculated using genetic score	2176.48	0.0437294
LRRN1	Calculated using genetic score	14285.7	0.230859
LTBP2	Calculated using genetic score	444.997	0.00926304
LTBP3	Calculated using genetic score	4051.89	0.0784536
LTBR	Calculated using genetic score	2304.67	0.0461861
LY6D	Calculated using genetic score	4201.46	0.0811149
LY9	Calculated using genetic score	7055.85	0.129108
LY96	Calculated using genetic score	235.209	0.00491759
MAD1L1	Calculated using genetic score	620.368	0.0128666
MANSC1	Calculated using genetic score	63.0665	0.00132331
MATN2	Calculated using genetic score	3776.31	0.0735102
MB	Calculated using genetic score	7.49656	0.000157483
MCFD2	Calculated using genetic score	477.998	0.00994317
MDK	Calculated using genetic score	398.969	0.00831289
MEP1B	Calculated using genetic score	46681.1	0.495153
MILR1	Calculated using genetic score	8058.95	0.144805
MMP10	Calculated using genetic score	4764.99	0.0910044
MMP12	Calculated using genetic score	4716.79	0.0901669
MMP7	Calculated using genetic score	1969.41	0.0397344
MMP8	Calculated using genetic score	4348.47	0.0837155
MMP9	Calculated using genetic score	430.72	0.00896852
MSLN	Calculated using genetic score	7528.91	0.136582
MSR1	Calculated using genetic score	4019.53	0.077876
MSTN	Calculated using genetic score	264.439	0.00552533
MZB1	Calculated using genetic score	137.453	0.00287966
NBL1	Calculated using genetic score	268.925	0.00561854
NCAN	Calculated using genetic score	478.517	0.00995387
NCR1	Calculated using genetic score	1907.47	0.0385327
NECTIN2	Calculated using genetic score	949.83	0.019566
NECTIN4	Calculated using genetic score	1521.78	0.0309829
NFASC	Calculated using genetic score	4101.88	0.0793449
NID1	Calculated using genetic score	1039.92	0.0213822
NOMO1	Calculated using genetic score	308.207	0.00643395
NOS1	Calculated using genetic score	695.666	0.0144058
NOS3	Calculated using genetic score	36.0967	0.000757839
NOTCH3	Calculated using genetic score	417.093	0.00868725
NPDC1	Estimated from summary statistics	56.903	0.0358476
NPPB	Calculated using genetic score	681.603	0.0141187
NRP1	Calculated using genetic score	2343.96	0.0469366
NRP2	Calculated using genetic score	979.826	0.0201715
NTRK3	Calculated using genetic score	1347.76	0.0275375
NT-proBNP	Calculated using genetic score	1786.27	0.036173
NUCB2	Calculated using genetic score	3549.43	0.0694001
OGN	Calculated using genetic score	7559.74	0.137064
OMG	Calculated using genetic score	170.027	0.00355966
OSCAR	Calculated using genetic score	14290.3	0.230916
OSM	Calculated using genetic score	303.021	0.00632637
OSMR	Calculated using genetic score	9282.38	0.1632
P4HB	Calculated using genetic score	116.032	0.00243197
PDCD1	Calculated using genetic score	1414.5	0.0288617
PDCD1LG2	Calculated using genetic score	8733.36	0.155044
PGF	Calculated using genetic score	513.867	0.0106813
PGLYRP1	Calculated using genetic score	1281.91	0.0262272
PI3	Calculated using genetic score	1549.38	0.0315271
PIGR	Calculated using genetic score	1181.13	0.0242154
PIK3IP1	Calculated using genetic score	2016.77	0.040651
PILRA	Calculated using genetic score	25408	0.348041
PILRB	Calculated using genetic score	44844.2	0.485121
PLA2G15	Calculated using genetic score	2233.2	0.044818
PLA2G2A	Calculated using genetic score	5481.75	0.10328
PLAT	Calculated using genetic score	173.079	0.00362332
PLAUR	Calculated using genetic score	713.514	0.0147699
PLTP	Calculated using genetic score	4271.78	0.0823606
PLXNB2	Calculated using genetic score	12653.5	0.210022
PON2	Calculated using genetic score	21159.7	0.307756
PON3	Calculated using genetic score	5554.14	0.104501
PRCP	Calculated using genetic score	533.349	0.0110818
PROC	Calculated using genetic score	1234.08	0.0252735
PRSS2	Calculated using genetic score	684.265	0.0141731
PRSS8	Calculated using genetic score	365.984	0.00763086
PRTN3	Calculated using genetic score	5064.84	0.0961803
PTGDS	Calculated using genetic score	244.376	0.00510826
PTK7	Calculated using genetic score	108.581	0.00227617
PTN	Calculated using genetic score	631.982	0.0131043
PTPRN2	Calculated using genetic score	822.268	0.016983
PTX3	Calculated using genetic score	328.436	0.00685335
QPCT	Calculated using genetic score	7653.59	0.13853
RAB6A	Calculated using genetic score	49.8657	0.00104661
RARRES2	Calculated using genetic score	735.477	0.0152177
RBP2	Calculated using genetic score	125.663	0.00263329
RBP5	Calculated using genetic score	2475.36	0.0494377
REG1A	Calculated using genetic score	2711.85	0.0539062
REG1B	Calculated using genetic score	2931.73	0.0580234
REG3A	Calculated using genetic score	1713.79	0.0347562
REG4	Calculated using genetic score	1117.19	0.0229345
RELT	Calculated using genetic score	2337.48	0.0468129
REN	Calculated using genetic score	404.083	0.00841855
RET	Calculated using genetic score	4559.16	0.087417
RETN	Calculated using genetic score	3575.9	0.0698815
RNASET2	Calculated using genetic score	4202.46	0.0811326
RRM2	Calculated using genetic score	38.628	0.000810939
RSPO1	Calculated using genetic score	1690.96	0.0343092
RSPO3	Calculated using genetic score	729.571	0.0150973
SCARB2	Calculated using genetic score	1439.07	0.0293483
SCARF1	Calculated using genetic score	3739.79	0.072851
SCARF2	Calculated using genetic score	1788.74	0.0362212
SDC1	Calculated using genetic score	509.038	0.010582
SEMA3F	Calculated using genetic score	851.131	0.0175686
SERPINA11	Calculated using genetic score	10528.2	0.181136
SERPINE1	Calculated using genetic score	466.429	0.00970484
SFRP1	Calculated using genetic score	2334.93	0.0467642
SFTPA2	Calculated using genetic score	10673	0.183171
SFTPD	Calculated using genetic score	16679.6	0.259506
SIAE	Calculated using genetic score	1427.58	0.0291209
SIGLEC1	Calculated using genetic score	5679.09	0.106601
SIGLEC10	Calculated using genetic score	6205.49	0.115343
SIGLEC7	Calculated using genetic score	3209.82	0.0631794
SIRPB1	Calculated using genetic score	16367.8	0.255896
SLAMF1	Calculated using genetic score	474.032	0.00986149
SLAMF7	Calculated using genetic score	13300	0.218408
SLAMF8	Calculated using genetic score	20992.1	0.306064
SLC39A14	Calculated using genetic score	172.675	0.00361489
SMOC1	Calculated using genetic score	3482.54	0.0681814
SMOC2	Calculated using genetic score	4068.59	0.0787515
SMPD1	Calculated using genetic score	3234.51	0.0636345
SNCG	Calculated using genetic score	24744.5	0.342061
SORCS2	Calculated using genetic score	4312.12	0.0830738
SPINK1	Calculated using genetic score	5019.63	0.0954038
SPINK4	Calculated using genetic score	17029.8	0.263518
SPINT1	Calculated using genetic score	1659.46	0.0336915
SPINT2	Calculated using genetic score	606.987	0.0125926
SPON1	Calculated using genetic score	2773.24	0.0550593
SPON2	Calculated using genetic score	1206.88	0.0247301
SPP1	Calculated using genetic score	547.765	0.0113779
SSC4D	Calculated using genetic score	3232.68	0.0636008
ST6GAL1	Calculated using genetic score	768.134	0.0158826
STC1	Calculated using genetic score	146.141	0.00306111
STC2	Calculated using genetic score	221.764	0.00463779
SUSD2	Calculated using genetic score	7557.57	0.13703
TAFA5	Calculated using genetic score	1569.62	0.0319259
TCN2	Calculated using genetic score	9690.86	0.169167
TFF1	Calculated using genetic score	1038.6	0.0213556
TFF2	Calculated using genetic score	527.978	0.0109714
TFF3	Calculated using genetic score	487.536	0.0101396
TFPI	Calculated using genetic score	2715.97	0.0539836
TFPI2	Calculated using genetic score	659.643	0.01367
TGFA	Calculated using genetic score	367.991	0.00767239
TGFBR2	Calculated using genetic score	81.1943	0.00170304
THBD	Calculated using genetic score	898.55	0.0185293
THBS2	Calculated using genetic score	3747.73	0.0729945
THY1	Calculated using genetic score	3445.73	0.0675094
TIMD4	Calculated using genetic score	1613.97	0.0327983
TIMP1	Estimated from summary statistics	32.5064	0.00389916
TIMP4	Calculated using genetic score	2835.08	0.0562181
TINAGL1	Calculated using genetic score	372.253	0.00776056
TMSB10	Calculated using genetic score	48.4485	0.0010169
TNC	Calculated using genetic score	2277.33	0.0456632
TNF	Calculated using genetic score	242.372	0.00506659
TNFRSF10A	Calculated using genetic score	6135.47	0.11419
TNFRSF10B	Calculated using genetic score	2345.3	0.0469621
TNFRSF10C	Calculated using genetic score	3164.57	0.0623442
TNFRSF11A	Calculated using genetic score	6881.64	0.126323
TNFRSF11B	Calculated using genetic score	977.826	0.0201311
TNFRSF12A	Calculated using genetic score	171.752	0.00359564
TNFRSF13B	Calculated using genetic score	458.919	0.00955009
TNFRSF14	Calculated using genetic score	234.261	0.00489785
TNFRSF19	Calculated using genetic score	1735.81	0.0351871
TNFRSF1A	Calculated using genetic score	94.7368	0.00198652
TNFRSF1B	Calculated using genetic score	393.283	0.00819539
TNFRSF21	Calculated using genetic score	1563.12	0.0317977
TNFRSF4	Calculated using genetic score	846.298	0.0174706
TNFRSF6B	Calculated using genetic score	3066.05	0.0605209
TNFRSF8	Calculated using genetic score	1166.62	0.0239249
TNFRSF9	Calculated using genetic score	701.017	0.014515
TNFSF13	Calculated using genetic score	2395.69	0.0479228
TNFSF13B	Calculated using genetic score	1442.75	0.0294212
TPP1	Calculated using genetic score	5285.33	0.0999489
TREM2	Calculated using genetic score	2201.32	0.0442064
TRIAP1	Calculated using genetic score	19.7783	0.000415381
TXNDC15	Calculated using genetic score	16138.5	0.253219
TXNDC5	Calculated using genetic score	420.744	0.00876262
ULBP2	Calculated using genetic score	8236.48	0.147524
UMOD	Calculated using genetic score	15619.7	0.24709
VCAM1	Calculated using genetic score	203.522	0.0042579
VCAN	Calculated using genetic score	9032.03	0.1595
VEGFA	Calculated using genetic score	9008.69	0.159154
VEGFD	Estimated from summary statistics	354.972	0.356725
VSIG4	Estimated from summary statistics	138.684	0.0725857
VWA1	Calculated using genetic score	3477.93	0.0680973
VWC2	Calculated using genetic score	7122.34	0.130166
WARS	Calculated using genetic score	1052.51	0.0216354
WFDC12	Calculated using genetic score	6987.62	0.128019
WFDC2	Calculated using genetic score	302.986	0.00632565
WFIKKN1	Calculated using genetic score	1837.4	0.03717
WIF1	Calculated using genetic score	999.024	0.0205586
WNT9A	Calculated using genetic score	672.532	0.0139334
XCL1	Calculated using genetic score	8433.81	0.150526
ZBTB17	Calculated using genetic score	37.5272	0.000787849
F-statistics were obtained by performing linear regression analyses of a protein’s genetic risk score (as the independent variable) against the measured levels of that protein (as the dependent variable) in the UKB-PPP. Genetic risk scores were calculated as weighted allele scores using the “clumping and thresholding” method, applying the same P-value and linkage disequilibrium R² thresholds as those used in our primary cis-MR analyses (P<5×10-6 and R²<0.1). All scores were calculated using genotype array data; for proteins where genetic risk score calculation failed, F-statistics were estimated using summary statistics as F=((n-k-1)/k)×((R²)/(1-R²)) where n indicates the sample size of the original genome-wide association study, k the number of variants included in the genetic instrument, and R² the variance in the exposure explained by the genetic variants.

### Sheet: ST 7
Supplementary Table 7. Steiger filtering results for protein-disease pairs tested in sensitivity cis-Mendelian randomization (MR) analyses.
Exposure	Outcome	rsID	Estimated R² (exposure)	Estimated R² (outcome)	Steiger test P-value	R² (exposure) > R² (exposure)?
ACE2	Heart failure	rs11797879	0.00120746	1.03088e-07	1.11409e-06	TRUE
ACE2	Heart failure	rs140820246	0.000846446	1.22608e-06	7.53564e-05	TRUE
ACE2	Heart failure	rs141206832	0.000543935	4.04277e-06	0.00257593	TRUE
ACE2	Heart failure	rs141891254	0.0013053	3.2893e-05	1.70674e-05	TRUE
ACE2	Heart failure	rs143278921	0.00046162	4.50994e-06	0.0061741	TRUE
ACE2	Heart failure	rs145113779	0.00100983	2.46323e-05	0.000148618	TRUE
ACE2	Heart failure	rs147718775	0.000441811	1.06955e-06	0.00470571	TRUE
ACE2	Heart failure	rs151201840	0.000499192	2.74293e-06	0.00343594	TRUE
ACE2	Heart failure	rs182055512	0.000484431	2.71254e-05	0.0174827	TRUE
ACE2	Heart failure	rs190509934	0.0010936	4.48191e-07	4.57482e-06	TRUE
ACE2	Heart failure	rs41304723	0.00144067	4.31306e-05	8.94451e-06	TRUE
ACE2	Heart failure	rs41311833	0.000488778	3.90196e-06	0.0044064	TRUE
ACE2	Heart failure	rs4646190	0.00146232	3.80897e-08	7.34277e-08	TRUE
ACE2	Heart failure	rs4830938	0.000378279	4.31198e-06	0.0140091	TRUE
ACE2	Heart failure	rs5934238	0.00105434	4.793e-09	4.57312e-06	TRUE
ACE2	Heart failure	rs5934255	0.00916365	1.19497e-05	3.78448e-39	TRUE
ACE2	Heart failure	rs5935962	0.000373304	3.40207e-06	0.0134474	TRUE
ACE2	Heart failure	rs6653982	0.000360833	8.15934e-07	0.0105051	TRUE
ACE2	Heart failure	rs7052803	0.000331824	5.1535e-06	0.0241219	TRUE
ACE2	Heart failure	rs908005	0.00254649	6.66402e-07	2.11732e-12	TRUE
ACP5	Coronary artery disease	rs10403399	0.0307245	1.22417e-06	1.45838e-160	TRUE
ACP5	Coronary artery disease	rs112110268	0.00209405	3.21972e-06	1.48232e-11	TRUE
ACP5	Coronary artery disease	rs113554396	0.00525343	2.55893e-05	3.67347e-25	TRUE
ACP5	Coronary artery disease	rs11667612	0.000691075	1.33282e-08	5.91928e-05	TRUE
ACP5	Coronary artery disease	rs117150143	0.000810393	2.45449e-05	0.00030829	TRUE
ACP5	Coronary artery disease	rs117694210	0.0491562	2.20481e-06	1.0501e-258	TRUE
ACP5	Coronary artery disease	rs12162234	0.00188936	9.79859e-08	3.49017e-11	TRUE
ACP5	Coronary artery disease	rs12609928	0.00270733	1.7526e-11	1.36471e-15	TRUE
ACP5	Coronary artery disease	rs138711060	0.00398233	5.18908e-07	9.41036e-22	TRUE
ACP5	Coronary artery disease	rs139528343	0.0026261	2.9149e-05	1.92214e-12	TRUE
ACP5	Coronary artery disease	rs142545991	0.000745617	3.19976e-07	4.07524e-05	TRUE
ACP5	Coronary artery disease	rs143076301	0.00125366	8.66809e-07	1.21584e-07	TRUE
ACP5	Coronary artery disease	rs143383743	0.000760165	2.88157e-06	7.18008e-05	TRUE
ACP5	Coronary artery disease	rs145913555	0.00101573	1.39428e-09	1.03398e-06	TRUE
ACP5	Coronary artery disease	rs147025508	0.0163412	1.16115e-09	1.66953e-86	TRUE
ACP5	Coronary artery disease	rs147563414	0.00128651	7.30622e-07	7.71845e-08	TRUE
ACP5	Coronary artery disease	rs147895210	0.00169998	3.98234e-06	1.71731e-09	TRUE
ACP5	Coronary artery disease	rs149098840	0.000727329	3.18846e-06	0.000111411	TRUE
ACP5	Coronary artery disease	rs150670916	0.000660535	1.04288e-09	8.19628e-05	TRUE
ACP5	Coronary artery disease	rs1549168	0.00229593	1.17397e-05	8.45564e-12	TRUE
ACP5	Coronary artery disease	rs180724379	0.00582718	4.48271e-08	1.26332e-31	TRUE
ACP5	Coronary artery disease	rs180874759	0.00114598	2.30195e-06	6.96279e-07	TRUE
ACP5	Coronary artery disease	rs182354906	0.00234774	2.0487e-06	5.22532e-13	TRUE
ACP5	Coronary artery disease	rs183521549	0.00156537	2.70055e-05	1.32446e-07	TRUE
ACP5	Coronary artery disease	rs186150288	0.00194408	7.06514e-07	3.14977e-11	TRUE
ACP5	Coronary artery disease	rs187193410	0.00454554	9.29333e-08	6.23992e-25	TRUE
ACP5	Coronary artery disease	rs188000316	0.00272747	1.40623e-07	1.70066e-15	TRUE
ACP5	Coronary artery disease	rs200061671	0.00077171	8.34197e-06	0.000133673	TRUE
ACP5	Coronary artery disease	rs316501	0.00138589	9.87444e-07	2.68018e-08	TRUE
ACP5	Coronary artery disease	rs35863302	0.0106725	4.76474e-06	1.16548e-54	TRUE
ACP5	Coronary artery disease	rs36009100	0.00136272	7.2266e-06	1.49493e-07	TRUE
ACP5	Coronary artery disease	rs372058	0.00465063	4.16894e-07	3.09543e-25	TRUE
ACP5	Coronary artery disease	rs373283902	0.00603131	1.40993e-06	6.60609e-32	TRUE
ACP5	Coronary artery disease	rs376974828	0.00446789	4.99869e-06	3.19756e-23	TRUE
ACP5	Coronary artery disease	rs389175	0.0104627	2.71265e-05	1.61456e-50	TRUE
ACP5	Coronary artery disease	rs412088	0.00858672	8.18165e-06	2.00131e-43	TRUE
ACP5	Coronary artery disease	rs4804617	0.0105134	3.38676e-06	3.32767e-54	TRUE
ACP5	Coronary artery disease	rs528915428	0.000823757	2.31612e-05	0.000246514	TRUE
ACP5	Coronary artery disease	rs546365470	0.000965616	4.33441e-05	0.0001709	TRUE
ACP5	Coronary artery disease	rs55966307	0.00061098	3.13119e-05	0.00334363	TRUE
ACP5	Coronary artery disease	rs56015835	0.00195611	1.281e-06	3.69957e-11	TRUE
ACP5	Coronary artery disease	rs576325012	0.000991714	4.30787e-06	6.3561e-06	TRUE
ACP5	Coronary artery disease	rs61741137	0.00132459	1.06599e-06	5.72162e-08	TRUE
ACP5	Coronary artery disease	rs61745773	0.000913488	1.60891e-05	5.75544e-05	TRUE
ACP5	Coronary artery disease	rs72999181	0.00250882	1.41357e-06	6.00938e-14	TRUE
ACP5	Coronary artery disease	rs80132751	0.00212672	3.22198e-07	2.70066e-12	TRUE
ACP5	Coronary artery disease	rs80232403	0.000871158	1.28003e-06	1.32705e-05	TRUE
ACP5	Coronary artery disease	rs9749384	0.00660406	8.25263e-08	1.39679e-35	TRUE
ACP5	Heart failure	rs10403399	0.0307245	8.57078e-07	4.22851e-139	TRUE
ACP5	Heart failure	rs112110268	0.00209405	5.59937e-07	1.37375e-10	TRUE
ACP5	Heart failure	rs113554396	0.00525343	6.27555e-08	6.29529e-25	TRUE
ACP5	Heart failure	rs11667612	0.000691075	1.94309e-05	0.0018161	TRUE
ACP5	Heart failure	rs117150143	0.000810393	1.03295e-05	0.00031861	TRUE
ACP5	Heart failure	rs117694210	0.0491562	2.3886e-07	1.72382e-225	TRUE
ACP5	Heart failure	rs12162234	0.00188936	3.20927e-06	2.80568e-09	TRUE
ACP5	Heart failure	rs12609928	0.00270733	8.98028e-06	2.66829e-12	TRUE
ACP5	Heart failure	rs138711060	0.00398233	4.12809e-07	4.97184e-19	TRUE
ACP5	Heart failure	rs139528343	0.0026261	1.51825e-06	9.8038e-13	TRUE
ACP5	Heart failure	rs142545991	0.000745617	1.51527e-05	0.000845857	TRUE
ACP5	Heart failure	rs143076301	0.00125366	1.03858e-05	4.46805e-06	TRUE
ACP5	Heart failure	rs143383743	0.000760165	3.0074e-06	0.000230757	TRUE
ACP5	Heart failure	rs145913555	0.00101573	1.11733e-06	1.12097e-05	TRUE
ACP5	Heart failure	rs147025508	0.0163412	5.72632e-10	6.54537e-75	TRUE
ACP5	Heart failure	rs147563414	0.00128651	2.9448e-07	4.75379e-07	TRUE
ACP5	Heart failure	rs147895210	0.00169998	1.82696e-08	4.64519e-09	TRUE
ACP5	Heart failure	rs149098840	0.000727329	5.73212e-08	0.00013904	TRUE
ACP5	Heart failure	rs150670916	0.000660535	4.61333e-06	0.000787703	TRUE
ACP5	Heart failure	rs1549168	0.00229593	3.60215e-07	1.50244e-11	TRUE
ACP5	Heart failure	rs180724379	0.00582718	4.22123e-06	2.78848e-26	TRUE
ACP5	Heart failure	rs180874759	0.00114598	3.25125e-06	4.90472e-06	TRUE
ACP5	Heart failure	rs182354906	0.00234774	9.77123e-07	1.29581e-11	TRUE
ACP5	Heart failure	rs183521549	0.00156537	6.14569e-06	1.23931e-07	TRUE
ACP5	Heart failure	rs186150288	0.00194408	3.23314e-06	1.63078e-09	TRUE
ACP5	Heart failure	rs187193410	0.00454554	8.02771e-06	3.0213e-20	TRUE
ACP5	Heart failure	rs188000316	0.00272747	1.53359e-07	1.43564e-13	TRUE
ACP5	Heart failure	rs200061671	0.00077171	5.25107e-06	0.000280096	TRUE
ACP5	Heart failure	rs316501	0.00138589	8.43944e-06	9.91263e-07	TRUE
ACP5	Heart failure	rs35863302	0.0106725	3.9313e-06	1.37343e-47	TRUE
ACP5	Heart failure	rs36009100	0.00136272	1.95676e-06	4.11821e-07	TRUE
ACP5	Heart failure	rs372058	0.00465063	1.18437e-05	2.40847e-20	TRUE
ACP5	Heart failure	rs373283902	0.00603131	1.23679e-06	8.23743e-28	TRUE
ACP5	Heart failure	rs376974828	0.00446789	1.94575e-06	9.59789e-21	TRUE
ACP5	Heart failure	rs389175	0.0104627	1.69776e-05	8.8918e-45	TRUE
ACP5	Heart failure	rs412088	0.00858672	8.54757e-06	1.17328e-37	TRUE
ACP5	Heart failure	rs4804617	0.0105134	1.02839e-05	8.44846e-46	TRUE
ACP5	Heart failure	rs528915428	0.000823757	1.54795e-06	9.08888e-05	TRUE
ACP5	Heart failure	rs546365470	0.000965616	9.24105e-07	1.76673e-05	TRUE
ACP5	Heart failure	rs55966307	0.00061098	7.0895e-06	0.00166894	TRUE
ACP5	Heart failure	rs56015835	0.00195611	3.20251e-06	1.4348e-09	TRUE
ACP5	Heart failure	rs576325012	0.000991714	4.30295e-06	2.7482e-05	TRUE
ACP5	Heart failure	rs61741137	0.00132459	1.15148e-05	2.53894e-06	TRUE
ACP5	Heart failure	rs61745773	0.000913488	2.24808e-05	0.000280644	TRUE
ACP5	Heart failure	rs72999181	0.00250882	3.10352e-06	5.48436e-12	TRUE
ACP5	Heart failure	rs80132751	0.00212672	7.36472e-10	4.95362e-11	TRUE
ACP5	Heart failure	rs80232403	0.000871158	1.04441e-05	0.000179242	TRUE
ACP5	Heart failure	rs9749384	0.00660406	8.64369e-07	1.79622e-30	TRUE
ACTA2	Heart failure	rs1324551	0.0018128	3.70093e-05	2.41543e-07	TRUE
ACTA2	Heart failure	rs61854006	0.000504667	4.63938e-06	0.00407008	TRUE
ACTA2	Heart failure	rs9658702	0.000732736	1.10743e-05	0.000784597	TRUE
ACTA2	Heart failure	rs9658727	0.00086671	7.39198e-07	5.28383e-05	TRUE
ACTA2	Atrial fibrillation	rs1324551	0.0018128	3.83334e-07	2.24024e-10	TRUE
ACTA2	Atrial fibrillation	rs61854006	0.000504667	4.74464e-06	0.00216975	TRUE
ACTA2	Atrial fibrillation	rs9658702	0.000732736	9.27766e-06	0.000282323	TRUE
ACTA2	Atrial fibrillation	rs9658727	0.00086671	1.92296e-06	2.23274e-05	TRUE
ACVRL1	Coronary artery disease	rs10783491	0.000704495	1.26043e-05	0.000449794	TRUE
ACVRL1	Coronary artery disease	rs11170002	0.000757948	1.66657e-05	0.00034524	TRUE
ACVRL1	Coronary artery disease	rs113196147	0.00166128	1.20218e-05	1.24636e-08	TRUE
ACVRL1	Coronary artery disease	rs113235657	0.000771702	4.69956e-06	9.27425e-05	TRUE
ACVRL1	Coronary artery disease	rs116976611	0.00078054	3.40425e-06	6.82507e-05	TRUE
ACVRL1	Coronary artery disease	rs118009798	0.00237361	1.14444e-05	4.41518e-12	TRUE
ACVRL1	Coronary artery disease	rs12423014	0.00388506	3.19489e-07	3.86377e-21	TRUE
ACVRL1	Coronary artery disease	rs1283154	0.00176607	7.91047e-06	2.14252e-09	TRUE
ACVRL1	Coronary artery disease	rs1283170	0.00105587	2.12596e-08	7.91934e-07	TRUE
ACVRL1	Coronary artery disease	rs1283177	0.0057809	2.18495e-06	4.29604e-30	TRUE
ACVRL1	Coronary artery disease	rs138157115	0.000983305	1.85657e-05	3.64985e-05	TRUE
ACVRL1	Coronary artery disease	rs139142865	0.00112506	9.95687e-07	6.78584e-07	TRUE
ACVRL1	Coronary artery disease	rs140937021	0.00100418	5.89931e-06	7.96983e-06	TRUE
ACVRL1	Coronary artery disease	rs141174419	0.00229709	8.33219e-07	7.02107e-13	TRUE
ACVRL1	Coronary artery disease	rs145211200	0.000582278	6.1439e-07	0.000366834	TRUE
ACVRL1	Coronary artery disease	rs147453994	0.000725216	1.58596e-06	8.93941e-05	TRUE
ACVRL1	Coronary artery disease	rs147950249	0.00159343	4.63694e-06	8.15549e-09	TRUE
ACVRL1	Coronary artery disease	rs148816266	0.00237873	7.3833e-06	2.02393e-12	TRUE
ACVRL1	Coronary artery disease	rs149855888	0.000691038	9.99675e-07	0.000113738	TRUE
ACVRL1	Coronary artery disease	rs150466281	0.00435459	2.25822e-05	8.12456e-21	TRUE
ACVRL1	Coronary artery disease	rs151271877	0.000815802	9.95574e-06	0.000105452	TRUE
ACVRL1	Coronary artery disease	rs183603198	0.00379515	4.76599e-06	1.10306e-19	TRUE
ACVRL1	Coronary artery disease	rs184724976	0.000902777	5.86966e-06	2.48586e-05	TRUE
ACVRL1	Coronary artery disease	rs187254160	0.0014922	1.38816e-05	9.91071e-08	TRUE
ACVRL1	Coronary artery disease	rs189075046	0.000743595	3.46693e-06	0.000105518	TRUE
ACVRL1	Coronary artery disease	rs191920946	0.00093192	4.63617e-06	1.48646e-05	TRUE
ACVRL1	Coronary artery disease	rs2277383	0.0115485	7.60399e-06	6.78809e-58	TRUE
ACVRL1	Coronary artery disease	rs2684333	0.00118938	1.40911e-08	1.55483e-07	TRUE
ACVRL1	Coronary artery disease	rs4761835	0.0198689	4.57808e-06	6.73367e-101	TRUE
ACVRL1	Coronary artery disease	rs534451134	0.0035624	1.18271e-06	3.50469e-19	TRUE
ACVRL1	Coronary artery disease	rs547319722	0.00100368	9.71149e-08	1.6859e-06	TRUE
ACVRL1	Coronary artery disease	rs555901674	0.00098837	7.4554e-07	3.06229e-06	TRUE
ACVRL1	Coronary artery disease	rs56161633	0.000651677	1.46818e-05	0.000929006	TRUE
ACVRL1	Coronary artery disease	rs56285889	0.00244695	8.42972e-06	1.15518e-12	TRUE
ACVRL1	Coronary artery disease	rs573018598	0.000594755	7.99583e-07	0.000336713	TRUE
ACVRL1	Coronary artery disease	rs61914048	0.000741179	1.35693e-06	6.97516e-05	TRUE
ACVRL1	Coronary artery disease	rs7135025	0.00679244	9.2777e-06	6.59108e-34	TRUE
ACVRL1	Coronary artery disease	rs73093189	0.000588436	5.37548e-07	0.000330654	TRUE
ACVRL1	Coronary artery disease	rs7310854	0.00478301	5.31032e-07	1.34989e-25	TRUE
ACVRL1	Coronary artery disease	rs73109570	0.000839547	5.96103e-06	5.13019e-05	TRUE
ACVRL1	Coronary artery disease	rs73111518	0.00189117	7.517e-07	7.66225e-11	TRUE
ACVRL1	Coronary artery disease	rs74492597	0.0395346	5.55446e-06	8.09659e-203	TRUE
ACVRL1	Coronary artery disease	rs750304	0.00070222	2.80828e-06	0.000151588	TRUE
ACVRL1	Coronary artery disease	rs77122453	0.00476332	1.46715e-05	2.21972e-23	TRUE
ACVRL1	Coronary artery disease	rs9669605	0.000744454	1.12637e-05	0.000260239	TRUE
ACVRL1	Heart failure	rs10783491	0.000704495	5.06206e-07	0.000247771	TRUE
ACVRL1	Heart failure	rs11170002	0.000757948	2.79644e-06	0.000243889	TRUE
ACVRL1	Heart failure	rs113196147	0.00166128	4.22233e-05	1.15906e-06	TRUE
ACVRL1	Heart failure	rs113235657	0.000771702	2.23628e-07	0.000107064	TRUE
ACVRL1	Heart failure	rs116976611	0.00078054	1.16431e-08	7.87146e-05	TRUE
ACVRL1	Heart failure	rs118009798	0.00237361	4.80715e-06	3.98684e-11	TRUE
ACVRL1	Heart failure	rs12423014	0.00388506	1.75454e-06	4.55091e-18	TRUE
ACVRL1	Heart failure	rs1283154	0.00176607	1.49502e-05	6.10894e-08	TRUE
ACVRL1	Heart failure	rs1283170	0.00105587	2.38482e-05	8.93885e-05	TRUE
ACVRL1	Heart failure	rs1283177	0.0057809	6.83459e-06	1.73531e-25	TRUE
ACVRL1	Heart failure	rs138157115	0.000983305	2.51654e-06	2.39983e-05	TRUE
ACVRL1	Heart failure	rs139142865	0.00112506	4.74499e-06	8.57933e-06	TRUE
ACVRL1	Heart failure	rs140937021	0.00100418	9.02822e-08	8.45209e-06	TRUE
ACVRL1	Heart failure	rs141174419	0.00229709	1.01007e-05	2.12233e-10	TRUE
ACVRL1	Heart failure	rs145211200	0.000582278	1.37615e-06	0.00112685	TRUE
ACVRL1	Heart failure	rs147453994	0.000725216	7.24051e-06	0.000584259	TRUE
ACVRL1	Heart failure	rs147950249	0.00159343	3.3891e-05	1.30511e-06	TRUE
ACVRL1	Heart failure	rs148816266	0.00237873	1.71761e-06	1.6155e-11	TRUE
ACVRL1	Heart failure	rs149855888	0.000691038	1.74929e-05	0.00171212	TRUE
ACVRL1	Heart failure	rs150466281	0.00435459	6.85918e-06	2.22394e-19	TRUE
ACVRL1	Heart failure	rs151271877	0.000815802	5.05604e-08	5.81287e-05	TRUE
ACVRL1	Heart failure	rs183603198	0.00379515	1.3406e-06	9.12644e-18	TRUE
ACVRL1	Heart failure	rs184724976	0.000902777	1.84597e-06	4.69868e-05	TRUE
ACVRL1	Heart failure	rs187254160	0.0014922	9.91043e-06	4.7759e-07	TRUE
ACVRL1	Heart failure	rs189075046	0.000743595	7.51154e-06	0.000501656	TRUE
ACVRL1	Heart failure	rs191920946	0.00093192	1.15294e-06	2.92994e-05	TRUE
ACVRL1	Heart failure	rs2277383	0.0115485	5.67497e-07	3.86323e-52	TRUE
ACVRL1	Heart failure	rs2684333	0.00118938	1.03686e-05	9.13544e-06	TRUE
ACVRL1	Heart failure	rs4761835	0.0198689	5.19231e-06	2.79382e-87	TRUE
ACVRL1	Heart failure	rs534451134	0.0035624	7.79124e-06	6.49778e-16	TRUE
ACVRL1	Heart failure	rs547319722	0.00100368	8.23324e-06	4.35233e-05	TRUE
ACVRL1	Heart failure	rs555901674	0.00098837	1.84789e-06	1.97529e-05	TRUE
ACVRL1	Heart failure	rs56161633	0.000651677	2.44325e-06	0.000674353	TRUE
ACVRL1	Heart failure	rs56285889	0.00244695	1.08132e-05	5.55152e-11	TRUE
ACVRL1	Heart failure	rs573018598	0.000594755	6.27221e-05	0.0194729	TRUE
ACVRL1	Heart failure	rs61914048	0.000741179	2.35716e-06	0.000267863	TRUE
ACVRL1	Heart failure	rs7135025	0.00679244	4.14305e-06	3.0569e-30	TRUE
ACVRL1	Heart failure	rs73093189	0.000588436	1.23124e-06	0.00102403	TRUE
ACVRL1	Heart failure	rs7310854	0.00478301	1.88467e-07	1.61987e-22	TRUE
ACVRL1	Heart failure	rs73109570	0.000839547	7.11888e-06	0.000189719	TRUE
ACVRL1	Heart failure	rs73111518	0.00189117	2.08167e-05	3.29964e-08	TRUE
ACVRL1	Heart failure	rs74492597	0.0395346	1.07834e-06	7.56579e-178	TRUE
ACVRL1	Heart failure	rs750304	0.00070222	2.85936e-06	0.000432294	TRUE
ACVRL1	Heart failure	rs77122453	0.00476332	7.75859e-06	4.99046e-21	TRUE
ACVRL1	Heart failure	rs9669605	0.000744454	1.75553e-06	0.000230588	TRUE
ACVRL1	Atrial fibrillation	rs10783491	0.000704495	1.4511e-06	0.000121693	TRUE
ACVRL1	Atrial fibrillation	rs11170002	0.000757948	2.46779e-06	8.2457e-05	TRUE
ACVRL1	Atrial fibrillation	rs113196147	0.00166128	1.42595e-06	1.94563e-09	TRUE
ACVRL1	Atrial fibrillation	rs113235657	0.000771702	4.08759e-06	9.3636e-05	TRUE
ACVRL1	Atrial fibrillation	rs116976611	0.00078054	6.38684e-07	3.85576e-05	TRUE
ACVRL1	Atrial fibrillation	rs118009798	0.00237361	2.97798e-05	5.18964e-11	TRUE
ACVRL1	Atrial fibrillation	rs12423014	0.00388506	5.33466e-06	8.03657e-20	TRUE
ACVRL1	Atrial fibrillation	rs1283154	0.00176607	1.8094e-05	1.00055e-08	TRUE
ACVRL1	Atrial fibrillation	rs1283170	0.00105587	1.95757e-05	2.06536e-05	TRUE
ACVRL1	Atrial fibrillation	rs1283177	0.0057809	7.9692e-06	9.761e-29	TRUE
ACVRL1	Atrial fibrillation	rs138157115	0.000983305	7.76746e-05	0.000626808	TRUE
ACVRL1	Atrial fibrillation	rs139142865	0.00112506	6.15049e-06	2.45811e-06	TRUE
ACVRL1	Atrial fibrillation	rs140937021	0.00100418	1.08856e-06	3.34982e-06	TRUE
ACVRL1	Atrial fibrillation	rs141174419	0.00229709	5.11121e-06	4.21713e-12	TRUE
ACVRL1	Atrial fibrillation	rs145211200	0.000582278	6.88817e-05	0.0163506	TRUE
ACVRL1	Atrial fibrillation	rs147453994	0.000725216	1.02304e-05	0.000319233	TRUE
ACVRL1	Atrial fibrillation	rs147950249	0.00159343	2.2841e-05	9.76808e-08	TRUE
ACVRL1	Atrial fibrillation	rs148816266	0.00237873	4.12058e-07	2.80439e-13	TRUE
ACVRL1	Atrial fibrillation	rs149855888	0.000691038	3.61926e-06	0.000217101	TRUE
ACVRL1	Atrial fibrillation	rs150466281	0.00435459	3.54054e-06	2.14503e-22	TRUE
ACVRL1	Atrial fibrillation	rs151271877	0.000815802	2.01966e-06	3.8491e-05	TRUE
ACVRL1	Atrial fibrillation	rs183603198	0.00379515	4.59381e-06	1.75649e-19	TRUE
ACVRL1	Atrial fibrillation	rs184724976	0.000902777	9.25116e-06	4.20599e-05	TRUE
ACVRL1	Atrial fibrillation	rs187254160	0.0014922	3.47332e-05	6.82324e-07	TRUE
ACVRL1	Atrial fibrillation	rs189075046	0.000743595	3.33957e-05	0.0011166	TRUE
ACVRL1	Atrial fibrillation	rs191920946	0.00093192	1.59765e-06	9.0629e-06	TRUE
ACVRL1	Atrial fibrillation	rs2277383	0.0115485	1.12353e-05	1.43237e-56	TRUE
ACVRL1	Atrial fibrillation	rs2684333	0.00118938	2.33474e-05	6.84404e-06	TRUE
ACVRL1	Atrial fibrillation	rs4761835	0.0198689	8.29416e-06	1.24661e-98	TRUE
ACVRL1	Atrial fibrillation	rs534451134	0.0035624	1.98405e-06	9.00122e-19	TRUE
ACVRL1	Atrial fibrillation	rs547319722	0.00100368	7.53869e-08	1.90274e-06	TRUE
ACVRL1	Atrial fibrillation	rs555901674	0.00098837	5.22803e-06	9.79613e-06	TRUE
ACVRL1	Atrial fibrillation	rs56161633	0.000651677	3.90051e-06	0.000354286	TRUE
ACVRL1	Atrial fibrillation	rs56285889	0.00244695	6.3971e-09	6.66967e-14	TRUE
ACVRL1	Atrial fibrillation	rs573018598	0.000594755	4.95366e-06	0.000776719	TRUE
ACVRL1	Atrial fibrillation	rs61914048	0.000741179	4.64318e-06	0.000143449	TRUE
ACVRL1	Atrial fibrillation	rs7135025	0.00679244	2.44092e-05	5.22704e-32	TRUE
ACVRL1	Atrial fibrillation	rs73093189	0.000588436	2.02526e-05	0.00273216	TRUE
ACVRL1	Atrial fibrillation	rs7310854	0.00478301	2.51141e-06	1.03948e-24	TRUE
ACVRL1	Atrial fibrillation	rs73109570	0.000839547	2.86233e-05	0.000339328	TRUE
ACVRL1	Atrial fibrillation	rs73111518	0.00189117	3.19561e-06	2.5034e-10	TRUE
ACVRL1	Atrial fibrillation	rs74492597	0.0395346	3.88238e-05	1.12244e-192	TRUE
ACVRL1	Atrial fibrillation	rs750304	0.00070222	7.64322e-06	0.000318648	TRUE
ACVRL1	Atrial fibrillation	rs77122453	0.00476332	4.99409e-07	3.25763e-25	TRUE
ACVRL1	Atrial fibrillation	rs9669605	0.000744454	5.27439e-06	0.000150792	TRUE
ADA2	Coronary artery disease	rs112144326	0.00211354	1.10175e-08	2.44967e-12	TRUE
ADA2	Coronary artery disease	rs113937208	0.00129352	2.81308e-07	6.26392e-08	TRUE
ADA2	Coronary artery disease	rs11703539	0.00121664	2.87736e-05	6.5615e-06	TRUE
ADA2	Coronary artery disease	rs11705022	0.00152896	1.24106e-06	6.57575e-09	TRUE
ADA2	Coronary artery disease	rs117577985	0.000832442	2.936e-07	1.5433e-05	TRUE
ADA2	Coronary artery disease	rs139923027	0.00227157	2.19738e-05	5.20857e-11	TRUE
ADA2	Coronary artery disease	rs143060347	0.00441932	6.54641e-06	1.49282e-22	TRUE
ADA2	Coronary artery disease	rs149952051	0.0015111	1.29864e-06	8.2878e-09	TRUE
ADA2	Coronary artery disease	rs192391927	0.00108551	4.97875e-06	2.72967e-06	TRUE
ADA2	Coronary artery disease	rs2231495	0.00370546	1.48916e-05	2.93655e-18	TRUE
ADA2	Coronary artery disease	rs34611736	0.00172065	1.35385e-06	7.3884e-10	TRUE
ADA2	Coronary artery disease	rs34902370	0.00186497	5.53531e-07	9.03813e-11	TRUE
ADA2	Coronary artery disease	rs3788277	0.00250113	9.18585e-07	6.69726e-14	TRUE
ADA2	Coronary artery disease	rs4819565	0.00119828	1.41557e-05	2.45838e-06	TRUE
ADA2	Coronary artery disease	rs4819979	0.00526339	7.85173e-07	6.08616e-28	TRUE
ADA2	Coronary artery disease	rs533245515	0.000756407	1.38774e-05	0.000282979	TRUE
ADA2	Coronary artery disease	rs5748927	0.00236942	4.39173e-07	2.22395e-13	TRUE
ADA2	Coronary artery disease	rs5748950	0.000800246	3.99666e-06	5.97236e-05	TRUE
ADA2	Coronary artery disease	rs5748979	0.000698687	2.12914e-07	7.33591e-05	TRUE
ADA2	Coronary artery disease	rs5992638	0.00191687	9.17783e-09	2.51607e-11	TRUE
ADA2	Coronary artery disease	rs62236466	0.00359658	5.76205e-08	6.96206e-20	TRUE
ADA2	Coronary artery disease	rs6518669	0.00666326	2.65033e-05	1.25121e-31	TRUE
ADA2	Coronary artery disease	rs727188	0.0135669	8.74084e-09	3.13209e-71	TRUE
ADA2	Coronary artery disease	rs737963	0.0203096	4.53872e-06	2.98748e-103	TRUE
ADA2	Coronary artery disease	rs73876663	0.00219886	1.16328e-05	3.09214e-11	TRUE
ADA2	Coronary artery disease	rs73876671	0.000728933	3.26032e-06	0.000119862	TRUE
ADA2	Coronary artery disease	rs74995475	0.000973412	1.51151e-05	3.04161e-05	TRUE
ADA2	Coronary artery disease	rs75243280	0.000568082	1.09317e-07	0.000332906	TRUE
ADA2	Coronary artery disease	rs77656474	0.00183584	2.22752e-06	2.68087e-10	TRUE
ADA2	Coronary artery disease	rs77749763	0.000726445	7.89239e-06	0.000227662	TRUE
ADA2	Coronary artery disease	rs9605216	0.00119552	5.00962e-05	2.67657e-05	TRUE
ADA2	Coronary artery disease	rs9606667	0.00102235	5.47783e-06	6.04344e-06	TRUE
ADA2	Coronary artery disease	rs9617973	0.00139424	1.51513e-06	3.5045e-08	TRUE
ADA2	Heart failure	rs112144326	0.00211354	4.92858e-05	3.17904e-08	TRUE
ADA2	Heart failure	rs113937208	0.00129352	3.55497e-06	1.31449e-06	TRUE
ADA2	Heart failure	rs11703539	0.00121664	2.14713e-05	1.75912e-05	TRUE
ADA2	Heart failure	rs11705022	0.00152896	5.59199e-06	1.83647e-07	TRUE
ADA2	Heart failure	rs117577985	0.000832442	8.40458e-06	0.000230149	TRUE
ADA2	Heart failure	rs139923027	0.00227157	3.54253e-05	3.16357e-09	TRUE
ADA2	Heart failure	rs143060347	0.00441932	4.61957e-07	8.80539e-21	TRUE
ADA2	Heart failure	rs149952051	0.0015111	1.08565e-06	7.86048e-08	TRUE
ADA2	Heart failure	rs192391927	0.00108551	1.78039e-05	4.55022e-05	TRUE
ADA2	Heart failure	rs2231495	0.00370546	3.42548e-06	5.08177e-17	TRUE
ADA2	Heart failure	rs34611736	0.00172065	9.30497e-07	8.82572e-09	TRUE
ADA2	Heart failure	rs34902370	0.00186497	1.54815e-05	2.50735e-08	TRUE
ADA2	Heart failure	rs3788277	0.00250113	5.90513e-07	2.69851e-12	TRUE
ADA2	Heart failure	rs4819565	0.00119828	4.5971e-05	7.77035e-05	TRUE
ADA2	Heart failure	rs4819979	0.00526339	9.1691e-08	9.76423e-25	TRUE
ADA2	Heart failure	rs533245515	0.000756407	1.10778e-06	0.000174171	TRUE
ADA2	Heart failure	rs5748927	0.00236942	1.75674e-07	7.26584e-12	TRUE
ADA2	Heart failure	rs5748950	0.000800246	3.62139e-06	0.000180603	TRUE
ADA2	Heart failure	rs5748979	0.000698687	7.07181e-05	0.010527	TRUE
ADA2	Heart failure	rs5992638	0.00191687	1.57124e-06	1.5603e-09	TRUE
ADA2	Heart failure	rs62236466	0.00359658	1.79666e-05	2.41965e-15	TRUE
ADA2	Heart failure	rs6518669	0.00666326	6.31356e-06	2.29092e-29	TRUE
ADA2	Heart failure	rs727188	0.0135669	3.16586e-05	2.96695e-56	TRUE
ADA2	Heart failure	rs737963	0.0203096	8.23961e-06	1.46575e-88	TRUE
ADA2	Heart failure	rs73876663	0.00219886	1.18392e-06	7.8409e-11	TRUE
ADA2	Heart failure	rs73876671	0.000728933	7.48392e-08	0.000148989	TRUE
ADA2	Heart failure	rs74995475	0.000973412	8.48682e-07	1.72832e-05	TRUE
ADA2	Heart failure	rs75243280	0.000568082	4.56707e-06	0.00207623	TRUE
ADA2	Heart failure	rs77656474	0.00183584	2.34132e-05	6.80091e-08	TRUE
ADA2	Heart failure	rs77749763	0.000726445	5.32566e-06	0.000469485	TRUE
ADA2	Heart failure	rs9605216	0.00119552	1.75347e-05	1.60634e-05	TRUE
ADA2	Heart failure	rs9606667	0.00102235	7.40056e-06	3.2941e-05	TRUE
ADA2	Heart failure	rs9617973	0.00139424	1.23496e-06	2.70988e-07	TRUE
ADA2	Atrial fibrillation	rs112144326	0.00211354	1.84765e-06	1.27007e-11	TRUE
ADA2	Atrial fibrillation	rs113937208	0.00129352	7.95407e-06	4.90818e-07	TRUE
ADA2	Atrial fibrillation	rs11703539	0.00121664	6.42791e-06	9.18772e-07	TRUE
ADA2	Atrial fibrillation	rs11705022	0.00152896	1.35669e-05	7.64292e-08	TRUE
ADA2	Atrial fibrillation	rs117577985	0.000832442	3.08126e-09	1.24754e-05	TRUE
ADA2	Atrial fibrillation	rs139923027	0.00227157	1.81393e-06	2.0584e-12	TRUE
ADA2	Atrial fibrillation	rs143060347	0.00441932	2.09897e-05	5.2816e-21	TRUE
ADA2	Atrial fibrillation	rs149952051	0.0015111	7.24696e-05	4.06604e-06	TRUE
ADA2	Atrial fibrillation	rs192391927	0.00108551	2.94413e-06	2.14789e-06	TRUE
ADA2	Atrial fibrillation	rs2231495	0.00370546	8.82606e-06	1.4432e-18	TRUE
ADA2	Atrial fibrillation	rs34611736	0.00172065	3.5507e-05	6.98274e-08	TRUE
ADA2	Atrial fibrillation	rs34902370	0.00186497	1.77466e-06	2.11973e-10	TRUE
ADA2	Atrial fibrillation	rs3788277	0.00250113	8.07787e-07	8.93353e-14	TRUE
ADA2	Atrial fibrillation	rs4819565	0.00119828	8.09639e-06	1.42747e-06	TRUE
ADA2	Atrial fibrillation	rs4819979	0.00526339	2.21457e-05	6.35587e-25	TRUE
ADA2	Atrial fibrillation	rs533245515	0.000756407	6.78738e-08	3.5775e-05	TRUE
ADA2	Atrial fibrillation	rs5748927	0.00236942	4.7986e-06	1.70255e-12	TRUE
ADA2	Atrial fibrillation	rs5748950	0.000800246	4.20495e-06	6.86384e-05	TRUE
ADA2	Atrial fibrillation	rs5748979	0.000698687	4.93433e-06	0.000239403	TRUE
ADA2	Atrial fibrillation	rs5992638	0.00191687	2.83267e-07	5.22304e-11	TRUE
ADA2	Atrial fibrillation	rs62236466	0.00359658	7.74157e-08	1.24294e-19	TRUE
ADA2	Atrial fibrillation	rs6518669	0.00666326	1.02538e-05	8.93355e-33	TRUE
ADA2	Atrial fibrillation	rs727188	0.0135669	1.00263e-05	8.24666e-67	TRUE
ADA2	Atrial fibrillation	rs737963	0.0203096	1.80477e-05	5.19904e-99	TRUE
ADA2	Atrial fibrillation	rs73876663	0.00219886	1.39905e-06	3.96459e-12	TRUE
ADA2	Atrial fibrillation	rs73876671	0.000728933	2.67673e-06	0.000119069	TRUE
ADA2	Atrial fibrillation	rs74995475	0.000973412	3.24668e-06	8.17266e-06	TRUE
ADA2	Atrial fibrillation	rs75243280	0.000568082	9.65043e-07	0.000526464	TRUE
ADA2	Atrial fibrillation	rs77656474	0.00183584	3.88049e-06	5.49705e-10	TRUE
ADA2	Atrial fibrillation	rs77749763	0.000726445	1.09223e-07	5.36638e-05	TRUE
ADA2	Atrial fibrillation	rs9605216	0.00119552	1.8656e-05	4.40051e-06	TRUE
ADA2	Atrial fibrillation	rs9606667	0.00102235	1.80725e-06	3.35792e-06	TRUE
ADA2	Atrial fibrillation	rs9617973	0.00139424	9.89109e-07	3.47843e-08	TRUE
ADAM8	Coronary artery disease	rs11101675	0.00172809	7.44949e-07	4.14832e-10	TRUE
ADAM8	Coronary artery disease	rs11595788	0.00792998	9.74681e-07	8.41452e-42	TRUE
ADAM8	Coronary artery disease	rs117206175	0.00150691	2.18731e-06	9.97684e-09	TRUE
ADAM8	Coronary artery disease	rs12778349	0.0119404	6.97256e-08	2.90986e-63	TRUE
ADAM8	Coronary artery disease	rs138815080	0.00146242	7.06002e-06	4.71638e-08	TRUE
ADAM8	Coronary artery disease	rs139811915	0.0129977	1.12909e-06	7.88297e-68	TRUE
ADAM8	Coronary artery disease	rs140609089	0.00153575	6.26752e-06	1.79429e-08	TRUE
ADAM8	Coronary artery disease	rs140687934	0.00573393	1.07633e-08	3.16444e-31	TRUE
ADAM8	Coronary artery disease	rs141023265	0.00160331	3.29513e-05	1.40023e-07	TRUE
ADAM8	Coronary artery disease	rs142117454	0.00322058	3.67847e-06	3.73684e-17	TRUE
ADAM8	Coronary artery disease	rs142969989	0.0045355	1.9879e-06	4.04245e-24	TRUE
ADAM8	Coronary artery disease	rs143275708	0.00180958	5.96884e-07	1.44447e-10	TRUE
ADAM8	Coronary artery disease	rs143294464	0.00619878	2.5389e-05	9.32275e-30	TRUE
ADAM8	Coronary artery disease	rs144335624	0.00233785	2.19473e-08	1.35804e-13	TRUE
ADAM8	Coronary artery disease	rs145440398	0.00089626	2.12158e-06	1.23966e-05	TRUE
ADAM8	Coronary artery disease	rs145588286	0.00340713	1.02475e-05	2.38248e-17	TRUE
ADAM8	Coronary artery disease	rs146008888	0.00421463	1.70591e-05	9.68158e-21	TRUE
ADAM8	Coronary artery disease	rs146144365	0.00140922	8.43617e-06	1.06137e-07	TRUE
ADAM8	Coronary artery disease	rs147998093	0.00537968	6.0036e-08	2.76643e-29	TRUE
ADAM8	Coronary artery disease	rs148963881	0.000778747	1.35239e-06	4.06721e-05	TRUE
ADAM8	Coronary artery disease	rs182903358	0.00158955	2.22179e-05	6.80407e-08	TRUE
ADAM8	Coronary artery disease	rs187294130	0.00216213	1.57357e-07	1.46873e-12	TRUE
ADAM8	Coronary artery disease	rs187769976	0.0039706	7.64471e-06	2.14002e-20	TRUE
ADAM8	Coronary artery disease	rs188803726	0.0141224	1.23548e-06	1.37322e-73	TRUE
ADAM8	Coronary artery disease	rs190781483	0.00307504	1.53868e-06	8.41883e-17	TRUE
ADAM8	Coronary artery disease	rs191000047	0.000946952	1.0771e-05	2.45732e-05	TRUE
ADAM8	Coronary artery disease	rs192334164	0.0010058	2.8453e-06	4.06574e-06	TRUE
ADAM8	Coronary artery disease	rs2153817	0.0156895	3.3372e-06	8.52881e-81	TRUE
ADAM8	Coronary artery disease	rs2265178	0.00754297	3.57239e-07	3.68488e-40	TRUE
ADAM8	Coronary artery disease	rs2270194	0.00237552	1.97394e-05	1.03759e-11	TRUE
ADAM8	Coronary artery disease	rs2806447	0.000928452	6.6341e-06	1.86356e-05	TRUE
ADAM8	Coronary artery disease	rs2998148	0.00666166	4.74989e-07	1.52828e-35	TRUE
ADAM8	Coronary artery disease	rs3008306	0.00303147	6.41748e-07	7.95382e-17	TRUE
ADAM8	Coronary artery disease	rs3008373	0.0433147	7.00599e-08	1.0179e-229	TRUE
ADAM8	Coronary artery disease	rs3008396	0.00148825	1.96323e-07	4.828e-09	TRUE
ADAM8	Coronary artery disease	rs35819171	0.0184881	3.67017e-07	5.867e-97	TRUE
ADAM8	Coronary artery disease	rs375334467	0.0190823	3.0499e-05	3.23035e-93	TRUE
ADAM8	Coronary artery disease	rs41310326	0.00307039	1.02295e-07	2.67451e-17	TRUE
ADAM8	Coronary artery disease	rs45451297	0.0044606	1.17589e-06	5.84472e-24	TRUE
ADAM8	Coronary artery disease	rs4838698	0.00371653	3.35457e-06	1.05913e-19	TRUE
ADAM8	Coronary artery disease	rs533588758	0.00219676	1.8338e-07	1.0067e-12	TRUE
ADAM8	Coronary artery disease	rs560171460	0.00216615	1.86491e-06	4.05046e-12	TRUE
ADAM8	Coronary artery disease	rs56100240	0.000696542	4.80834e-06	0.000204637	TRUE
ADAM8	Coronary artery disease	rs566076421	0.00128403	9.53762e-06	5.01877e-07	TRUE
ADAM8	Coronary artery disease	rs571535159	0.00327209	2.65818e-06	1.40688e-17	TRUE
ADAM8	Coronary artery disease	rs573022495	0.00153739	1.34806e-05	4.90337e-08	TRUE
ADAM8	Coronary artery disease	rs58625273	0.00150125	1.08385e-05	5.27611e-08	TRUE
ADAM8	Coronary artery disease	rs60244572	0.00629229	9.38321e-06	9.56179e-32	TRUE
ADAM8	Coronary artery disease	rs61863460	0.000894148	2.1256e-08	4.96753e-06	TRUE
ADAM8	Coronary artery disease	rs61868302	0.00123724	3.5715e-06	3.2519e-07	TRUE
ADAM8	Coronary artery disease	rs73391356	0.00228925	7.31791e-07	5.4256e-13	TRUE
ADAM8	Coronary artery disease	rs74164131	0.0049636	1.92292e-06	2.5931e-26	TRUE
ADAM8	Coronary artery disease	rs77720165	0.00258494	3.14638e-06	4.91826e-14	TRUE
ADAM8	Coronary artery disease	rs880283	0.000776288	4.3732e-08	2.20377e-05	TRUE
ADAM8	Coronary artery disease	rs9419105	0.0020718	7.52347e-06	5.14858e-11	TRUE
ADAM8	Coronary artery disease	rs9419114	0.000594872	3.19064e-06	0.000523837	TRUE
ADAM8	Heart failure	rs11101675	0.00172809	9.47353e-09	3.35517e-09	TRUE
ADAM8	Heart failure	rs11595788	0.00792998	3.96276e-07	1.38062e-36	TRUE
ADAM8	Heart failure	rs117206175	0.00150691	1.99252e-06	9.64756e-08	TRUE
ADAM8	Heart failure	rs12778349	0.0119404	1.48845e-05	2.07377e-51	TRUE
ADAM8	Heart failure	rs138815080	0.00146242	7.0193e-06	3.88618e-07	TRUE
ADAM8	Heart failure	rs139811915	0.0129977	2.54416e-06	3.02742e-58	TRUE
ADAM8	Heart failure	rs140609089	0.00153575	3.42781e-06	1.01891e-07	TRUE
ADAM8	Heart failure	rs140687934	0.00573393	7.6552e-08	4.6896e-27	TRUE
ADAM8	Heart failure	rs141023265	0.00160331	2.31534e-06	3.97358e-08	TRUE
ADAM8	Heart failure	rs142117454	0.00322058	5.5578e-05	2.01993e-12	TRUE
ADAM8	Heart failure	rs142969989	0.0045355	1.3269e-06	3.48483e-21	TRUE
ADAM8	Heart failure	rs143275708	0.00180958	7.43223e-08	1.6751e-09	TRUE
ADAM8	Heart failure	rs143294464	0.00619878	6.8796e-09	2.88481e-29	TRUE
ADAM8	Heart failure	rs144335624	0.00233785	3.49618e-06	3.38267e-11	TRUE
ADAM8	Heart failure	rs145440398	0.00089626	3.9149e-08	2.24406e-05	TRUE
ADAM8	Heart failure	rs145588286	0.00340713	1.26818e-05	5.29578e-15	TRUE
ADAM8	Heart failure	rs146008888	0.00421463	1.48771e-05	2.92404e-18	TRUE
ADAM8	Heart failure	rs146144365	0.00140922	0.000110476	0.000116203	TRUE
ADAM8	Heart failure	rs147998093	0.00537968	1.67609e-05	4.73671e-23	TRUE
ADAM8	Heart failure	rs148963881	0.000778747	1.87642e-05	0.000778572	TRUE
ADAM8	Heart failure	rs182903358	0.00158955	4.3834e-07	2.27164e-08	TRUE
ADAM8	Heart failure	rs187294130	0.00216213	1.57639e-05	1.31988e-09	TRUE
ADAM8	Heart failure	rs187769976	0.0039706	4.06036e-08	3.17827e-19	TRUE
ADAM8	Heart failure	rs188803726	0.0141224	1.0275e-05	1.40835e-61	TRUE
ADAM8	Heart failure	rs190781483	0.00307504	1.14111e-05	1.09696e-13	TRUE
ADAM8	Heart failure	rs191000047	0.000946952	8.01507e-06	6.80573e-05	TRUE
ADAM8	Heart failure	rs192334164	0.0010058	1.87565e-05	9.4778e-05	TRUE
ADAM8	Heart failure	rs2153817	0.0156895	3.43067e-06	6.06222e-70	TRUE
ADAM8	Heart failure	rs2265178	0.00754297	3.7308e-06	7.15155e-34	TRUE
ADAM8	Heart failure	rs2270194	0.00237552	5.04629e-06	3.34275e-11	TRUE
ADAM8	Heart failure	rs2806447	0.000928452	1.87145e-07	1.85497e-05	TRUE
ADAM8	Heart failure	rs2998148	0.00666166	8.7746e-06	2.76618e-29	TRUE
ADAM8	Heart failure	rs3008306	0.00303147	1.32154e-05	2.20645e-13	TRUE
ADAM8	Heart failure	rs3008373	0.0433147	1.37662e-05	3.87873e-192	TRUE
ADAM8	Heart failure	rs3008396	0.00148825	8.39372e-05	2.73566e-05	TRUE
ADAM8	Heart failure	rs35819171	0.0184881	3.15885e-06	1.61539e-82	TRUE
ADAM8	Heart failure	rs375334467	0.0190823	2.23813e-06	1.61222e-85	TRUE
ADAM8	Heart failure	rs41310326	0.00307039	8.26166e-08	3.74804e-15	TRUE
ADAM8	Heart failure	rs45451297	0.0044606	5.79754e-07	4.39342e-21	TRUE
ADAM8	Heart failure	rs4838698	0.00371653	5.14774e-08	4.49224e-18	TRUE
ADAM8	Heart failure	rs533588758	0.00219676	3.89432e-06	1.52865e-10	TRUE
ADAM8	Heart failure	rs560171460	0.00216615	3.40271e-05	6.41127e-09	TRUE
ADAM8	Heart failure	rs56100240	0.000696542	6.95457e-06	0.000709476	TRUE
ADAM8	Heart failure	rs566076421	0.00128403	1.07445e-05	3.46296e-06	TRUE
ADAM8	Heart failure	rs571535159	0.00327209	1.8193e-06	1.61425e-15	TRUE
ADAM8	Heart failure	rs573022495	0.00153739	9.82188e-07	5.06779e-08	TRUE
ADAM8	Heart failure	rs58625273	0.00150125	2.86331e-07	5.10208e-08	TRUE
ADAM8	Heart failure	rs60244572	0.00629229	1.05231e-08	1.1362e-29	TRUE
ADAM8	Heart failure	rs61863460	0.000894148	1.86027e-05	0.000264633	TRUE
ADAM8	Heart failure	rs61868302	0.00123724	3.48236e-05	3.00058e-05	TRUE
ADAM8	Heart failure	rs73391356	0.00228925	1.76573e-06	3.2714e-11	TRUE
ADAM8	Heart failure	rs74164131	0.0049636	1.82414e-05	3.47366e-21	TRUE
ADAM8	Heart failure	rs77720165	0.00258494	7.27887e-08	5.4848e-13	TRUE
ADAM8	Heart failure	rs880283	0.000776288	4.3182e-05	0.00240633	TRUE
ADAM8	Heart failure	rs9419105	0.0020718	6.70764e-06	9.27051e-10	TRUE
ADAM8	Heart failure	rs9419114	0.000594872	1.32082e-08	0.000540527	TRUE
ADAMTS15	Heart failure	rs10894203	0.00224718	8.93126e-06	2.72205e-10	TRUE
ADAMTS15	Heart failure	rs10894211	0.000652517	1.9384e-06	0.000600627	TRUE
ADAMTS15	Heart failure	rs116897071	0.00206341	6.40652e-07	2.25575e-10	TRUE
ADAMTS15	Heart failure	rs139358454	0.000770839	2.78684e-06	0.000209348	TRUE
ADAMTS15	Heart failure	rs145281023	0.000751661	2.58323e-05	0.00150743	TRUE
ADAMTS15	Heart failure	rs7113818	0.00120802	2.89854e-05	2.99218e-05	TRUE
ADAMTS15	Heart failure	rs73044885	0.0038525	1.65827e-06	5.40031e-18	TRUE
ADAMTS8	Coronary artery disease	rs10466623	0.000832169	1.67731e-05	0.00014739	TRUE
ADAMTS8	Coronary artery disease	rs11222081	0.029816	6.00413e-05	5.6219e-144	TRUE
ADAMTS8	Coronary artery disease	rs11222085	0.00508566	1.339e-07	1.22872e-27	TRUE
ADAMTS8	Coronary artery disease	rs11222094	0.0129831	1.25486e-05	8.27848e-65	TRUE
ADAMTS8	Coronary artery disease	rs11222105	0.00135905	3.8257e-06	8.61234e-08	TRUE
ADAMTS8	Coronary artery disease	rs11222158	0.00200265	3.30468e-07	1.2327e-11	TRUE
ADAMTS8	Coronary artery disease	rs112349748	0.000876631	2.99094e-07	8.34679e-06	TRUE
ADAMTS8	Coronary artery disease	rs113413820	0.00324419	1.46485e-07	3.89442e-18	TRUE
ADAMTS8	Coronary artery disease	rs115343148	0.00390958	2.29173e-08	1.02843e-21	TRUE
ADAMTS8	Coronary artery disease	rs117035790	0.00170864	8.73059e-07	5.76511e-10	TRUE
ADAMTS8	Coronary artery disease	rs117478878	0.00179899	1.43307e-06	2.58032e-10	TRUE
ADAMTS8	Coronary artery disease	rs117911516	0.000708583	1.06198e-07	5.54306e-05	TRUE
ADAMTS8	Coronary artery disease	rs118148143	0.00390805	1.32526e-05	1.60603e-19	TRUE
ADAMTS8	Coronary artery disease	rs12146529	0.00181363	2.73111e-06	3.41325e-10	TRUE
ADAMTS8	Coronary artery disease	rs12364607	0.0138593	2.62987e-06	1.63998e-71	TRUE
ADAMTS8	Coronary artery disease	rs12792252	0.00308071	5.23096e-06	3.17775e-16	TRUE
ADAMTS8	Coronary artery disease	rs139369670	0.000935434	1.79039e-05	5.31805e-05	TRUE
ADAMTS8	Coronary artery disease	rs141511291	0.00228149	9.17998e-07	6.94173e-13	TRUE
ADAMTS8	Coronary artery disease	rs141820618	0.00121589	1.30857e-05	1.64463e-06	TRUE
ADAMTS8	Coronary artery disease	rs143062249	0.00091179	2.53546e-07	5.29018e-06	TRUE
ADAMTS8	Coronary artery disease	rs144168796	0.00319225	4.60529e-05	2.35058e-14	TRUE
ADAMTS8	Coronary artery disease	rs147166176	0.00160242	4.33693e-06	5.87539e-09	TRUE
ADAMTS8	Coronary artery disease	rs147210598	0.00296319	8.8595e-11	6.75897e-17	TRUE
ADAMTS8	Coronary artery disease	rs147475907	0.000734879	7.95747e-07	5.82588e-05	TRUE
ADAMTS8	Coronary artery disease	rs147611565	0.00454329	1.53896e-08	5.2095e-25	TRUE
ADAMTS8	Coronary artery disease	rs148316939	0.00451512	3.98065e-09	6.61165e-25	TRUE
ADAMTS8	Coronary artery disease	rs148922547	0.00201295	1.99549e-06	2.63655e-11	TRUE
ADAMTS8	Coronary artery disease	rs150522515	0.00109844	5.05546e-06	2.16212e-06	TRUE
ADAMTS8	Coronary artery disease	rs17605148	0.00233323	3.01454e-06	9.06164e-13	TRUE
ADAMTS8	Coronary artery disease	rs1786145	0.00403679	2.77475e-06	2.15679e-21	TRUE
ADAMTS8	Coronary artery disease	rs180732413	0.00125014	4.31657e-06	3.33074e-07	TRUE
ADAMTS8	Coronary artery disease	rs180936667	0.000941845	5.22635e-07	4.3266e-06	TRUE
ADAMTS8	Coronary artery disease	rs181619709	0.000953225	1.39351e-08	2.40373e-06	TRUE
ADAMTS8	Coronary artery disease	rs182462979	0.00255467	6.41334e-07	2.31702e-14	TRUE
ADAMTS8	Coronary artery disease	rs182543638	0.000688768	3.54951e-07	8.40343e-05	TRUE
ADAMTS8	Coronary artery disease	rs183346316	0.00674509	8.02527e-06	3.80023e-34	TRUE
ADAMTS8	Coronary artery disease	rs184730173	0.00599668	1.57074e-06	1.24217e-31	TRUE
ADAMTS8	Coronary artery disease	rs186297299	0.00123485	2.69022e-05	4.35225e-06	TRUE
ADAMTS8	Coronary artery disease	rs187717731	0.00111698	6.82795e-06	2.30693e-06	TRUE
ADAMTS8	Coronary artery disease	rs188303660	0.00215571	7.141e-06	1.91078e-11	TRUE
ADAMTS8	Coronary artery disease	rs189414262	0.00472199	4.4722e-07	1.50151e-25	TRUE
ADAMTS8	Coronary artery disease	rs192253464	0.00117947	7.34564e-09	1.49303e-07	TRUE
ADAMTS8	Coronary artery disease	rs192569329	0.00357087	2.22591e-05	2.96823e-17	TRUE
ADAMTS8	Coronary artery disease	rs2131534	0.00432766	1.05414e-07	9.28257e-24	TRUE
ADAMTS8	Coronary artery disease	rs2291346	0.0128102	9.08387e-06	1.56023e-64	TRUE
ADAMTS8	Coronary artery disease	rs2291348	0.00370725	5.86025e-06	2.86314e-19	TRUE
ADAMTS8	Coronary artery disease	rs2703758	0.00235401	9.61354e-06	3.21712e-12	TRUE
ADAMTS8	Coronary artery disease	rs35651461	0.00543575	4.22519e-07	3.15921e-29	TRUE
ADAMTS8	Coronary artery disease	rs36124917	0.0090329	5.60928e-07	1.24378e-47	TRUE
ADAMTS8	Coronary artery disease	rs3740890	0.00646271	6.48784e-06	5.80414e-33	TRUE
ADAMTS8	Coronary artery disease	rs4936103	0.00145254	5.66762e-07	1.00639e-08	TRUE
ADAMTS8	Coronary artery disease	rs541547010	0.000846091	8.39665e-07	1.5629e-05	TRUE
ADAMTS8	Coronary artery disease	rs542836728	0.00202612	1.69669e-06	2.01493e-11	TRUE
ADAMTS8	Coronary artery disease	rs55773438	0.00353874	4.21233e-06	1.1973e-18	TRUE
ADAMTS8	Coronary artery disease	rs56057355	0.0118532	7.63637e-06	5.86199e-60	TRUE
ADAMTS8	Coronary artery disease	rs57099431	0.00118827	1.45276e-05	2.57715e-06	TRUE
ADAMTS8	Coronary artery disease	rs571715560	0.00124457	7.31151e-06	5.86579e-07	TRUE
ADAMTS8	Coronary artery disease	rs61754851	0.0237027	3.3571e-08	8.43854e-125	TRUE
ADAMTS8	Coronary artery disease	rs61913869	0.00266302	4.25463e-06	2.93205e-14	TRUE
ADAMTS8	Coronary artery disease	rs61913922	0.000632526	1.01578e-05	0.000758512	TRUE
ADAMTS8	Coronary artery disease	rs61915097	0.00132257	1.96521e-07	3.60411e-08	TRUE
ADAMTS8	Coronary artery disease	rs61915766	0.000696826	1.48429e-05	0.000546579	TRUE
ADAMTS8	Coronary artery disease	rs629393	0.00209137	1.72713e-08	2.65411e-12	TRUE
ADAMTS8	Coronary artery disease	rs7113705	0.00249121	9.92155e-08	2.76042e-14	TRUE
ADAMTS8	Coronary artery disease	rs7130658	0.0588762	4.26437e-07	0	TRUE
ADAMTS8	Coronary artery disease	rs71483615	0.0166744	5.75255e-06	5.25099e-85	TRUE
ADAMTS8	Coronary artery disease	rs73042964	0.0014843	2.11366e-06	1.30203e-08	TRUE
ADAMTS8	Coronary artery disease	rs73569414	0.00127315	5.86701e-06	3.38579e-07	TRUE
ADAMTS8	Coronary artery disease	rs73569417	0.00261539	4.66255e-07	9.82174e-15	TRUE
ADAMTS8	Coronary artery disease	rs75026163	0.0034033	8.76357e-07	1.25979e-18	TRUE
ADAMTS8	Coronary artery disease	rs75153005	0.00243592	8.79955e-06	1.10257e-12	TRUE
ADAMTS8	Coronary artery disease	rs75395837	0.000766411	8.94516e-08	2.68179e-05	TRUE
ADAMTS8	Coronary artery disease	rs76059372	0.000644878	4.86949e-07	0.000152737	TRUE
ADAMTS8	Coronary artery disease	rs76108677	0.000998898	3.83082e-08	1.4618e-06	TRUE
ADAMTS8	Coronary artery disease	rs77244207	0.000628671	8.7156e-06	0.000694499	TRUE
ADAMTS8	Coronary artery disease	rs78117507	0.000612686	2.67687e-07	0.000202587	TRUE
ADAMTS8	Coronary artery disease	rs79112658	0.00301325	1.29508e-06	1.6031e-16	TRUE
ADAMTS8	Coronary artery disease	rs7926619	0.00471454	2.76144e-06	8.05524e-25	TRUE
ADAMTS8	Coronary artery disease	rs80208225	0.00521788	9.76142e-07	7.35997e-28	TRUE
ADAMTS8	Coronary artery disease	rs978891	0.00314683	5.75339e-06	1.71653e-16	TRUE
ADGRG2	Coronary artery disease	rs2122	0.000554175	2.36346e-06	0.000754118	TRUE
ADGRG2	Coronary artery disease	rs5955693	0.000507873	5.58657e-06	0.0020103	TRUE
ADGRG2	Coronary artery disease	rs6629311	0.000355909	6.73114e-07	0.00573073	TRUE
ADM	Coronary artery disease	rs11042750	0.000764932	4.74544e-07	3.45514e-05	TRUE
ADM	Coronary artery disease	rs11042782	0.000852661	6.82951e-06	4.44944e-05	TRUE
ADM	Coronary artery disease	rs117921392	0.000821273	1.4742e-07	1.41382e-05	TRUE
ADM	Coronary artery disease	rs12793175	0.00493582	5.74913e-06	1.71548e-25	TRUE
ADM	Coronary artery disease	rs145492436	0.00192902	6.4955e-06	2.07601e-10	TRUE
ADM	Coronary artery disease	rs148674621	0.00193282	3.27339e-06	9.43324e-11	TRUE
ADM	Coronary artery disease	rs190783360	0.000707979	1.51657e-08	4.76642e-05	TRUE
ADM	Coronary artery disease	rs574034136	0.000699544	1.51048e-07	6.29122e-05	TRUE
ADM	Coronary artery disease	rs74847924	0.000981211	1.06328e-07	1.93309e-06	TRUE
ADM	Coronary artery disease	rs75581839	0.000633389	1.18716e-06	0.000218058	TRUE
ADM	Coronary artery disease	rs75948396	0.00125014	2.74304e-06	2.26778e-07	TRUE
ADM	Coronary artery disease	rs76563682	0.00186109	1.89367e-06	1.40279e-10	TRUE
ADM	Coronary artery disease	rs77788232	0.00170241	2.76398e-06	1.18331e-09	TRUE
ADM	Coronary artery disease	rs7926490	0.0126449	1.378e-05	4.30966e-63	TRUE
ADM	Coronary artery disease	rs7938316	0.000604196	5.94194e-06	0.000673776	TRUE
ADM	Heart failure	rs11042750	0.000764932	4.13269e-07	0.000116716	TRUE
ADM	Heart failure	rs11042782	0.000852661	1.45584e-05	0.000293783	TRUE
ADM	Heart failure	rs117921392	0.000821273	4.70599e-06	0.000158071	TRUE
ADM	Heart failure	rs12793175	0.00493582	9.57436e-07	4.39793e-23	TRUE
ADM	Heart failure	rs145492436	0.00192902	6.37858e-07	7.61948e-10	TRUE
ADM	Heart failure	rs148674621	0.00193282	6.03286e-06	3.171e-09	TRUE
ADM	Heart failure	rs190783360	0.000707979	7.0609e-05	0.00941366	TRUE
ADM	Heart failure	rs574034136	0.000699544	1.5142e-07	0.000201875	TRUE
ADM	Heart failure	rs74847924	0.000981211	2.46532e-06	2.1956e-05	TRUE
ADM	Heart failure	rs75581839	0.000633389	6.22278e-06	0.00122249	TRUE
ADM	Heart failure	rs75948396	0.00125014	2.18591e-06	1.34638e-06	TRUE
ADM	Heart failure	rs76563682	0.00186109	1.09124e-06	1.90028e-09	TRUE
ADM	Heart failure	rs77788232	0.00170241	4.74262e-06	2.46123e-08	TRUE
ADM	Heart failure	rs7926490	0.0126449	6.01914e-05	7.83943e-51	TRUE
ADM	Heart failure	rs7938316	0.000604196	3.35702e-05	0.0073756	TRUE
ADM	Atrial fibrillation	rs11042750	0.000764932	1.99521e-06	6.21322e-05	TRUE
ADM	Atrial fibrillation	rs11042782	0.000852661	2.35019e-05	0.000202342	TRUE
ADM	Atrial fibrillation	rs117921392	0.000821273	2.12519e-05	0.000242987	TRUE
ADM	Atrial fibrillation	rs12793175	0.00493582	3.78317e-06	1.66306e-25	TRUE
ADM	Atrial fibrillation	rs145492436	0.00192902	3.05931e-05	4.61809e-09	TRUE
ADM	Atrial fibrillation	rs148674621	0.00193282	2.2792e-07	3.18177e-11	TRUE
ADM	Atrial fibrillation	rs190783360	0.000707979	7.20228e-08	5.84761e-05	TRUE
ADM	Atrial fibrillation	rs574034136	0.000699544	1.17314e-06	0.00010869	TRUE
ADM	Atrial fibrillation	rs74847924	0.000981211	3.25432e-05	9.24262e-05	TRUE
ADM	Atrial fibrillation	rs75581839	0.000633389	3.24557e-06	0.00036373	TRUE
ADM	Atrial fibrillation	rs75948396	0.00125014	1.96957e-06	2.1987e-07	TRUE
ADM	Atrial fibrillation	rs76563682	0.00186109	8.2536e-08	6.10941e-11	TRUE
ADM	Atrial fibrillation	rs77788232	0.00170241	1.21071e-05	8.08006e-09	TRUE
ADM	Atrial fibrillation	rs7926490	0.0126449	0.000147923	2.56574e-53	TRUE
ADM	Atrial fibrillation	rs7938316	0.000604196	1.43335e-05	0.00150972	TRUE
AGR2	Coronary artery disease	rs116997785	0.00065535	5.658e-06	0.000431601	TRUE
AGR2	Coronary artery disease	rs13308915	0.00130281	9.00179e-07	9.895e-08	TRUE
AGR2	Coronary artery disease	rs1589886	0.000673123	7.17575e-06	0.000420652	TRUE
AGR2	Coronary artery disease	rs7807123	0.00565282	1.49306e-05	2.47791e-27	TRUE
AGR2	Coronary artery disease	rs940827	0.00127754	1.45689e-06	1.63988e-07	TRUE
AGR2	Heart failure	rs116997785	0.00065535	5.39552e-06	0.00102718	TRUE
AGR2	Heart failure	rs13308915	0.00130281	9.52252e-06	3.21447e-06	TRUE
AGR2	Heart failure	rs1589886	0.000673123	1.63353e-07	0.000315571	TRUE
AGR2	Heart failure	rs7807123	0.00565282	1.18557e-05	3.82125e-24	TRUE
AGR2	Heart failure	rs940827	0.00127754	2.0051e-07	6.39368e-07	TRUE
AGRN	Coronary artery disease	rs10907177	0.00372479	1.43661e-05	1.51689e-18	TRUE
AGRN	Coronary artery disease	rs10907182	0.00688124	3.21279e-06	1.03842e-35	TRUE
AGRN	Coronary artery disease	rs111893801	0.00439244	1.19291e-05	5.04154e-22	TRUE
AGRN	Coronary artery disease	rs112904239	0.00265872	1.39046e-06	1.05565e-14	TRUE
AGRN	Coronary artery disease	rs114326054	0.00110972	2.11421e-07	4.67463e-07	TRUE
AGRN	Coronary artery disease	rs114631528	0.00157464	1.31634e-08	1.27888e-09	TRUE
AGRN	Coronary artery disease	rs115075475	0.0104917	8.15639e-10	6.20576e-56	TRUE
AGRN	Coronary artery disease	rs116561008	0.00121153	1.0766e-05	1.32454e-06	TRUE
AGRN	Coronary artery disease	rs11810785	0.0284886	5.67809e-08	4.31807e-150	TRUE
AGRN	Coronary artery disease	rs12759295	0.00106418	3.44289e-07	8.93588e-07	TRUE
AGRN	Coronary artery disease	rs13303147	0.00211483	4.35928e-06	1.62697e-11	TRUE
AGRN	Coronary artery disease	rs13303307	0.00218334	1.65092e-05	5.87909e-11	TRUE
AGRN	Coronary artery disease	rs138382600	0.000954228	4.27061e-07	3.52173e-06	TRUE
AGRN	Coronary artery disease	rs140894808	0.00182192	3.2338e-08	6.97618e-11	TRUE
AGRN	Coronary artery disease	rs142620337	0.0264057	1.44984e-06	1.92251e-137	TRUE
AGRN	Coronary artery disease	rs147326918	0.00436941	1.23319e-07	5.73389e-24	TRUE
AGRN	Coronary artery disease	rs147990356	0.00182637	1.04034e-05	1.34289e-09	TRUE
AGRN	Coronary artery disease	rs149159118	0.00190388	1.45248e-08	2.45336e-11	TRUE
AGRN	Coronary artery disease	rs149332237	0.00120554	1.23808e-06	2.53206e-07	TRUE
AGRN	Coronary artery disease	rs149367220	0.00234813	2.37323e-05	2.24885e-11	TRUE
AGRN	Coronary artery disease	rs149455400	0.000786516	8.27055e-06	0.000113243	TRUE
AGRN	Coronary artery disease	rs149671836	0.00378628	4.56765e-06	7.57564e-20	TRUE
AGRN	Coronary artery disease	rs182235734	0.00251381	3.59886e-08	1.78775e-14	TRUE
AGRN	Coronary artery disease	rs186105838	0.00153567	4.66259e-07	3.48316e-09	TRUE
AGRN	Coronary artery disease	rs186180444	0.00131798	3.18859e-07	4.19626e-08	TRUE
AGRN	Coronary artery disease	rs188473334	0.000999724	3.01241e-06	4.57118e-06	TRUE
AGRN	Coronary artery disease	rs1891906	0.0402061	2.71878e-05	1.46126e-202	TRUE
AGRN	Coronary artery disease	rs189343112	0.011904	7.75415e-07	2.51474e-62	TRUE
AGRN	Coronary artery disease	rs191269810	0.0018021	1.20201e-06	2.22623e-10	TRUE
AGRN	Coronary artery disease	rs191742670	0.00173688	2.53794e-06	7.7664e-10	TRUE
AGRN	Coronary artery disease	rs2340594	0.000956346	6.55227e-06	1.35671e-05	TRUE
AGRN	Coronary artery disease	rs2465128	0.00268886	3.15389e-05	1.27616e-12	TRUE
AGRN	Coronary artery disease	rs2799057	0.00360685	1.23708e-05	3.9444e-18	TRUE
AGRN	Coronary artery disease	rs28591569	0.00221749	1.61621e-05	3.8615e-11	TRUE
AGRN	Coronary artery disease	rs28626846	0.0051048	9.52556e-07	2.6436e-27	TRUE
AGRN	Coronary artery disease	rs28690976	0.00795836	1.46575e-05	2.27583e-39	TRUE
AGRN	Coronary artery disease	rs35471880	0.000818023	5.27702e-06	5.47433e-05	TRUE
AGRN	Coronary artery disease	rs41285808	0.0038263	6.66075e-08	3.16461e-21	TRUE
AGRN	Coronary artery disease	rs547139400	0.000974655	6.11038e-06	1.0364e-05	TRUE
AGRN	Coronary artery disease	rs55745762	0.000765439	6.35116e-09	2.32658e-05	TRUE
AGRN	Coronary artery disease	rs55918415	0.00536915	1.81514e-08	2.75292e-29	TRUE
AGRN	Coronary artery disease	rs568926072	0.00144575	4.57538e-06	3.69313e-08	TRUE
AGRN	Coronary artery disease	rs569035085	0.000744649	4.49978e-07	4.45898e-05	TRUE
AGRN	Coronary artery disease	rs572280891	0.00126431	3.2667e-06	2.25267e-07	TRUE
AGRN	Coronary artery disease	rs57494724	0.000779911	9.5708e-11	1.85503e-05	TRUE
AGRN	Coronary artery disease	rs575531402	0.000899482	1.09657e-06	9.02049e-06	TRUE
AGRN	Coronary artery disease	rs576776450	0.000887298	9.32978e-07	9.84299e-06	TRUE
AGRN	Coronary artery disease	rs58686784	0.000825084	2.12774e-07	1.45895e-05	TRUE
AGRN	Coronary artery disease	rs61766282	0.010697	1.81328e-07	1.40449e-56	TRUE
AGRN	Coronary artery disease	rs61766340	0.00113902	7.12471e-07	4.47939e-07	TRUE
AGRN	Coronary artery disease	rs6685581	0.000572931	5.49763e-06	0.00092862	TRUE
AGRN	Coronary artery disease	rs75112400	0.00111959	1.08228e-07	3.73582e-07	TRUE
AGRN	Coronary artery disease	rs7537756	0.00354905	6.49928e-07	1.85151e-19	TRUE
AGRN	Coronary artery disease	rs76233940	0.000622581	1.79302e-07	0.000168757	TRUE
AGRN	Coronary artery disease	rs76264143	0.00265153	1.54787e-10	2.77686e-15	TRUE
AGRN	Coronary artery disease	rs78164078	0.000883562	1.80369e-05	9.31153e-05	TRUE
AGRN	Coronary artery disease	rs9331225	0.000665386	1.19872e-05	0.000614386	TRUE
AGRN	Coronary artery disease	rs9778201	0.00234085	1.62532e-09	1.18799e-13	TRUE
AGRN	Heart failure	rs10907177	0.00372479	1.90171e-06	1.77653e-17	TRUE
AGRN	Heart failure	rs10907182	0.00688124	5.09362e-06	1.0286e-30	TRUE
AGRN	Heart failure	rs111893801	0.00439244	1.3712e-05	4.39388e-19	TRUE
AGRN	Heart failure	rs112904239	0.00265872	1.34714e-06	6.68616e-13	TRUE
AGRN	Heart failure	rs114326054	0.00110972	1.83532e-06	5.26969e-06	TRUE
AGRN	Heart failure	rs114631528	0.00157464	4.43495e-05	2.51914e-06	TRUE
AGRN	Heart failure	rs115075475	0.0104917	2.69439e-05	6.17745e-44	TRUE
AGRN	Heart failure	rs116561008	0.00121153	2.51315e-08	7.92232e-07	TRUE
AGRN	Heart failure	rs11810785	0.0284886	1.46251e-05	1.80693e-124	TRUE
AGRN	Heart failure	rs12759295	0.00106418	1.49844e-06	7.68119e-06	TRUE
AGRN	Heart failure	rs13303147	0.00211483	9.71785e-07	1.41237e-10	TRUE
AGRN	Heart failure	rs13303307	0.00218334	4.93463e-06	2.23815e-10	TRUE
AGRN	Heart failure	rs138382600	0.000954228	1.2505e-05	9.71099e-05	TRUE
AGRN	Heart failure	rs140894808	0.00182192	4.45298e-06	7.34015e-09	TRUE
AGRN	Heart failure	rs142620337	0.0264057	7.41525e-08	3.18202e-120	TRUE
AGRN	Heart failure	rs147326918	0.00436941	1.74702e-06	2.44515e-20	TRUE
AGRN	Heart failure	rs147990356	0.00182637	1.71721e-06	3.54148e-09	TRUE
AGRN	Heart failure	rs149159118	0.00190388	2.23092e-05	2.91858e-08	TRUE
AGRN	Heart failure	rs149332237	0.00120554	1.0708e-05	7.41303e-06	TRUE
AGRN	Heart failure	rs149367220	0.00234813	3.26245e-05	1.10104e-09	TRUE
AGRN	Heart failure	rs149455400	0.000786516	1.23144e-07	7.9558e-05	TRUE
AGRN	Heart failure	rs149671836	0.00378628	1.60053e-08	1.99308e-18	TRUE
AGRN	Heart failure	rs182235734	0.00251381	1.41629e-05	3.80454e-11	TRUE
AGRN	Heart failure	rs186105838	0.00153567	2.33835e-05	9.78656e-07	TRUE
AGRN	Heart failure	rs186180444	0.00131798	8.57134e-06	1.97135e-06	TRUE
AGRN	Heart failure	rs188473334	0.000999724	3.87274e-06	2.39086e-05	TRUE
AGRN	Heart failure	rs1891906	0.0402061	4.49208e-05	1.69164e-172	TRUE
AGRN	Heart failure	rs189343112	0.011904	3.14096e-06	3.51604e-53	TRUE
AGRN	Heart failure	rs191269810	0.0018021	6.58239e-07	2.94326e-09	TRUE
AGRN	Heart failure	rs191742670	0.00173688	1.80139e-05	9.54753e-08	TRUE
AGRN	Heart failure	rs2340594	0.000956346	4.8509e-05	0.000639674	TRUE
AGRN	Heart failure	rs2465128	0.00268886	1.06045e-05	4.24422e-12	TRUE
AGRN	Heart failure	rs2799057	0.00360685	1.08164e-05	5.66708e-16	TRUE
AGRN	Heart failure	rs28591569	0.00221749	3.97877e-06	1.29044e-10	TRUE
AGRN	Heart failure	rs28626846	0.0051048	6.33114e-06	7.88723e-23	TRUE
AGRN	Heart failure	rs28690976	0.00795836	2.5646e-06	6.36851e-36	TRUE
AGRN	Heart failure	rs35471880	0.000818023	3.18155e-05	0.00106953	TRUE
AGRN	Heart failure	rs41285808	0.0038263	1.43963e-05	1.21497e-16	TRUE
AGRN	Heart failure	rs547139400	0.000974655	3.4214e-06	2.8539e-05	TRUE
AGRN	Heart failure	rs55745762	0.000765439	2.04791e-05	0.000976571	TRUE
AGRN	Heart failure	rs55918415	0.00536915	5.40749e-06	4.29721e-24	TRUE
AGRN	Heart failure	rs568926072	0.00144575	3.04559e-06	2.34137e-07	TRUE
AGRN	Heart failure	rs569035085	0.000744649	4.66795e-06	0.000343446	TRUE
AGRN	Heart failure	rs572280891	0.00126431	7.94181e-06	3.07971e-06	TRUE
AGRN	Heart failure	rs57494724	0.000779911	8.37347e-06	0.000361482	TRUE
AGRN	Heart failure	rs575531402	0.000899482	4.68503e-08	2.21174e-05	TRUE
AGRN	Heart failure	rs576776450	0.000887298	1.9136e-05	0.000293415	TRUE
AGRN	Heart failure	rs58686784	0.000825084	5.70182e-11	4.2862e-05	TRUE
AGRN	Heart failure	rs61766282	0.010697	2.43218e-06	4.85734e-48	TRUE
AGRN	Heart failure	rs61766340	0.00113902	8.34624e-07	2.88406e-06	TRUE
AGRN	Heart failure	rs6685581	0.000572931	1.43741e-06	0.00119833	TRUE
AGRN	Heart failure	rs75112400	0.00111959	1.63779e-05	2.77305e-05	TRUE
AGRN	Heart failure	rs7537756	0.00354905	2.06304e-05	4.20399e-15	TRUE
AGRN	Heart failure	rs76233940	0.000622581	1.11385e-07	0.000452752	TRUE
AGRN	Heart failure	rs76264143	0.00265153	1.3848e-07	3.14437e-13	TRUE
AGRN	Heart failure	rs78164078	0.000883562	4.46144e-06	8.34285e-05	TRUE
AGRN	Heart failure	rs9331225	0.000665386	3.32396e-05	0.00431997	TRUE
AGRN	Heart failure	rs9778201	0.00234085	2.02906e-07	8.3319e-12	TRUE
ALDH3A1	Coronary artery disease	rs111296508	0.00087844	1.34227e-05	7.07949e-05	TRUE
ALDH3A1	Coronary artery disease	rs11204408	0.0289086	2.11664e-06	2.03435e-149	TRUE
ALDH3A1	Coronary artery disease	rs112155453	0.0168867	2.93448e-05	8.40056e-82	TRUE
ALDH3A1	Coronary artery disease	rs112838669	0.00439648	5.82629e-06	1.29557e-22	TRUE
ALDH3A1	Coronary artery disease	rs112866271	0.000653319	1.53875e-05	0.000933576	TRUE
ALDH3A1	Coronary artery disease	rs113005706	0.00128424	8.45828e-09	4.53489e-08	TRUE
ALDH3A1	Coronary artery disease	rs11650156	0.000920259	6.51219e-07	6.26623e-06	TRUE
ALDH3A1	Coronary artery disease	rs11651540	0.0021035	4.19734e-06	2.0074e-11	TRUE
ALDH3A1	Coronary artery disease	rs11658227	0.0399491	1.35584e-07	5.19477e-210	TRUE
ALDH3A1	Coronary artery disease	rs117422125	0.00323768	1.26247e-08	3.50139e-18	TRUE
ALDH3A1	Coronary artery disease	rs117587087	0.00745233	2.19041e-06	1.09605e-38	TRUE
ALDH3A1	Coronary artery disease	rs117977037	0.00256161	5.93374e-06	1.65404e-13	TRUE
ALDH3A1	Coronary artery disease	rs139298631	0.000867224	2.09626e-08	7.37093e-06	TRUE
ALDH3A1	Coronary artery disease	rs139355301	0.001951	3.88637e-06	1.06257e-10	TRUE
ALDH3A1	Coronary artery disease	rs139845010	0.00201059	4.44828e-06	6.18122e-11	TRUE
ALDH3A1	Coronary artery disease	rs140409573	0.000633067	5.46365e-05	0.00656388	TRUE
ALDH3A1	Coronary artery disease	rs140654664	0.00187118	2.44403e-07	5.99908e-11	TRUE
ALDH3A1	Coronary artery disease	rs141382374	0.00233524	1.55462e-05	1.09885e-11	TRUE
ALDH3A1	Coronary artery disease	rs142442867	0.000784409	7.60149e-06	0.000112193	TRUE
ALDH3A1	Coronary artery disease	rs142666321	0.0116229	2.87661e-06	1.12373e-59	TRUE
ALDH3A1	Coronary artery disease	rs143149959	0.00168547	6.61401e-07	7.3881e-10	TRUE
ALDH3A1	Coronary artery disease	rs143523508	0.000645147	1.42815e-05	0.000942213	TRUE
ALDH3A1	Coronary artery disease	rs143762792	0.000780742	4.02975e-05	0.000955253	TRUE
ALDH3A1	Coronary artery disease	rs145179170	0.00149846	1.16609e-06	8.52924e-09	TRUE
ALDH3A1	Coronary artery disease	rs145896313	0.000775762	1.46967e-05	0.000238542	TRUE
ALDH3A1	Coronary artery disease	rs147316543	0.00136277	3.34518e-05	1.90267e-06	TRUE
ALDH3A1	Coronary artery disease	rs148514975	0.0018958	2.80311e-05	4.82373e-09	TRUE
ALDH3A1	Coronary artery disease	rs149757146	0.000761644	1.31835e-07	3.0994e-05	TRUE
ALDH3A1	Coronary artery disease	rs149796612	0.0013515	5.95192e-07	3.65821e-08	TRUE
ALDH3A1	Coronary artery disease	rs150031141	0.000783389	2.17662e-07	2.55274e-05	TRUE
ALDH3A1	Coronary artery disease	rs150140114	0.00316919	1.62515e-05	1.22644e-15	TRUE
ALDH3A1	Coronary artery disease	rs150636822	0.00169423	1.13183e-06	8.48751e-10	TRUE
ALDH3A1	Coronary artery disease	rs150891176	0.00229861	1.03798e-07	3.13863e-13	TRUE
ALDH3A1	Coronary artery disease	rs17720749	0.00256086	2.90734e-07	1.81534e-14	TRUE
ALDH3A1	Coronary artery disease	rs181411220	0.00132673	3.1425e-07	4.08728e-08	TRUE
ALDH3A1	Coronary artery disease	rs181886427	0.00130281	4.69966e-06	2.0947e-07	TRUE
ALDH3A1	Coronary artery disease	rs183938354	0.00186934	1.08623e-06	1.07001e-10	TRUE
ALDH3A1	Coronary artery disease	rs185159245	0.00142797	3.36424e-06	3.77276e-08	TRUE
ALDH3A1	Coronary artery disease	rs186208483	0.00113111	5.52993e-07	4.86669e-07	TRUE
ALDH3A1	Coronary artery disease	rs187859084	0.000893322	6.46211e-08	5.80763e-06	TRUE
ALDH3A1	Coronary artery disease	rs188443874	0.00208531	5.23589e-06	3.17061e-11	TRUE
ALDH3A1	Coronary artery disease	rs188862565	0.000827235	1.61008e-06	2.60352e-05	TRUE
ALDH3A1	Coronary artery disease	rs190061019	0.00200005	2.03835e-06	3.4618e-11	TRUE
ALDH3A1	Coronary artery disease	rs191420669	0.000677643	1.07583e-06	0.000131712	TRUE
ALDH3A1	Coronary artery disease	rs2018675	0.00266332	6.45877e-06	5.88702e-14	TRUE
ALDH3A1	Coronary artery disease	rs205088	0.00428192	1.12543e-05	1.93737e-21	TRUE
ALDH3A1	Coronary artery disease	rs281358	0.00707598	1.14912e-06	3.99434e-37	TRUE
ALDH3A1	Coronary artery disease	rs34348435	0.00524987	1.08846e-05	3.12782e-26	TRUE
ALDH3A1	Coronary artery disease	rs35451787	0.00188805	3.64762e-06	2.05597e-10	TRUE
ALDH3A1	Coronary artery disease	rs368161036	0.000760404	1.27919e-07	3.13506e-05	TRUE
ALDH3A1	Coronary artery disease	rs407990	0.0248762	5.41197e-07	1.71963e-129	TRUE
ALDH3A1	Coronary artery disease	rs4646789	0.00302768	6.46827e-06	9.40846e-16	TRUE
ALDH3A1	Coronary artery disease	rs543928725	0.00081096	1.10081e-05	0.000118712	TRUE
ALDH3A1	Coronary artery disease	rs557605161	0.000634207	4.08806e-06	0.000395802	TRUE
ALDH3A1	Coronary artery disease	rs56181782	0.000869498	5.02798e-08	7.58971e-06	TRUE
ALDH3A1	Coronary artery disease	rs563673427	0.000676274	2.80499e-06	0.000197882	TRUE
ALDH3A1	Coronary artery disease	rs56901260	0.000925465	1.34698e-05	4.2682e-05	TRUE
ALDH3A1	Coronary artery disease	rs575168074	0.000677852	1.37062e-05	0.000634781	TRUE
ALDH3A1	Coronary artery disease	rs59102760	0.00399048	3.76154e-06	6.80177e-21	TRUE
ALDH3A1	Coronary artery disease	rs59306132	0.000694686	1.20532e-07	6.93377e-05	TRUE
ALDH3A1	Coronary artery disease	rs62066262	0.0028012	1.26907e-06	2.20535e-15	TRUE
ALDH3A1	Coronary artery disease	rs72840375	0.00237405	8.83742e-06	2.5128e-12	TRUE
ALDH3A1	Coronary artery disease	rs72841920	0.002644	2.73599e-08	4.32343e-15	TRUE
ALDH3A1	Coronary artery disease	rs72841972	0.00113308	2.04516e-06	8.18109e-07	TRUE
ALDH3A1	Coronary artery disease	rs75315357	0.00692828	1.51141e-06	3.06112e-36	TRUE
ALDH3A1	Coronary artery disease	rs76316395	0.00141476	2.48009e-06	3.50762e-08	TRUE
ALDH3A1	Coronary artery disease	rs77488629	0.0011153	3.35194e-12	3.24194e-07	TRUE
ALDH3A1	Coronary artery disease	rs77776182	0.00902783	6.29828e-06	1.04751e-45	TRUE
ALDH3A1	Coronary artery disease	rs77873347	0.00112517	1.96974e-07	4.10996e-07	TRUE
ALDH3A1	Coronary artery disease	rs78763462	0.00132395	4.9843e-06	1.73684e-07	TRUE
ALDH3A1	Coronary artery disease	rs80066936	0.00219815	3.81078e-06	6.12703e-12	TRUE
ALDH3A1	Coronary artery disease	rs9916660	0.00286747	2.61988e-05	1.22377e-13	TRUE
ALPP	Coronary artery disease	rs10179764	0.00707946	7.20566e-07	2.74117e-37	TRUE
ALPP	Coronary artery disease	rs1048995	0.0516076	1.15741e-06	5.44889e-271	TRUE
ALPP	Coronary artery disease	rs1112411	0.040298	1.2063e-05	2.90439e-205	TRUE
ALPP	Coronary artery disease	rs111509498	0.000718266	2.7726e-06	0.000121793	TRUE
ALPP	Coronary artery disease	rs111667209	0.00429047	1.37437e-05	3.12197e-21	TRUE
ALPP	Coronary artery disease	rs111855173	0.00074358	5.98951e-06	0.000147916	TRUE
ALPP	Coronary artery disease	rs112965314	0.000773201	7.99129e-06	0.000134103	TRUE
ALPP	Coronary artery disease	rs113267808	0.000668695	1.54409e-06	0.000167825	TRUE
ALPP	Coronary artery disease	rs114142302	0.013404	9.70536e-07	1.62783e-69	TRUE
ALPP	Coronary artery disease	rs114289020	0.0034488	5.21881e-07	6.97653e-19	TRUE
ALPP	Coronary artery disease	rs114714675	0.0108541	2.34538e-05	1.90724e-52	TRUE
ALPP	Coronary artery disease	rs115132742	0.00174973	5.28233e-06	1.49002e-09	TRUE
ALPP	Coronary artery disease	rs115138585	0.000876093	5.59527e-06	3.13428e-05	TRUE
ALPP	Coronary artery disease	rs115578497	0.00141252	7.55987e-07	1.97908e-08	TRUE
ALPP	Coronary artery disease	rs115756717	0.00329734	1.54569e-06	8.27693e-18	TRUE
ALPP	Coronary artery disease	rs115813333	0.00232597	1.05617e-07	2.3551e-13	TRUE
ALPP	Coronary artery disease	rs116043760	0.000915522	3.70611e-06	1.48068e-05	TRUE
ALPP	Coronary artery disease	rs116323108	0.00685562	1.01048e-06	5.13163e-36	TRUE
ALPP	Coronary artery disease	rs116425402	0.0010534	4.29726e-08	8.20495e-07	TRUE
ALPP	Coronary artery disease	rs11677280	0.0059736	3.90554e-06	8.90386e-31	TRUE
ALPP	Coronary artery disease	rs116825917	0.00323794	8.12683e-07	1.05059e-17	TRUE
ALPP	Coronary artery disease	rs11899983	0.0062971	4.47854e-06	2.72974e-32	TRUE
ALPP	Coronary artery disease	rs1190460	0.00141353	9.48088e-07	2.14411e-08	TRUE
ALPP	Coronary artery disease	rs12986974	0.00446898	1.86489e-05	1.04663e-21	TRUE
ALPP	Coronary artery disease	rs138813547	0.00111353	6.43347e-10	3.43296e-07	TRUE
ALPP	Coronary artery disease	rs139750587	0.00268383	2.02521e-06	1.28606e-14	TRUE
ALPP	Coronary artery disease	rs140698807	0.00680851	3.65403e-07	4.12087e-36	TRUE
ALPP	Coronary artery disease	rs141958777	0.0107179	4.6284e-06	1.57933e-54	TRUE
ALPP	Coronary artery disease	rs142069910	0.00150196	1.10698e-05	6.04297e-08	TRUE
ALPP	Coronary artery disease	rs143205011	0.000986113	8.45546e-07	3.15648e-06	TRUE
ALPP	Coronary artery disease	rs143266757	0.00136639	1.33873e-05	3.52829e-07	TRUE
ALPP	Coronary artery disease	rs143293892	0.00186393	7.69117e-09	4.42824e-11	TRUE
ALPP	Coronary artery disease	rs145397185	0.00267455	8.5516e-07	7.8713e-15	TRUE
ALPP	Coronary artery disease	rs145436481	0.00543948	1.03261e-06	8.28114e-29	TRUE
ALPP	Coronary artery disease	rs146104735	0.0134171	1.51576e-05	3.27814e-66	TRUE
ALPP	Coronary artery disease	rs146895313	0.00481928	5.1683e-06	8.72206e-25	TRUE
ALPP	Coronary artery disease	rs147936112	0.00689308	3.11213e-07	1.39062e-36	TRUE
ALPP	Coronary artery disease	rs150221566	0.00225015	1.7281e-06	1.73512e-12	TRUE
ALPP	Coronary artery disease	rs150537164	0.000868063	1.02016e-05	5.91805e-05	TRUE
ALPP	Coronary artery disease	rs150767635	0.00164898	4.33181e-05	1.95377e-07	TRUE
ALPP	Coronary artery disease	rs150868946	0.00163651	7.57821e-06	8.15091e-09	TRUE
ALPP	Coronary artery disease	rs150907071	0.00174477	1.64963e-05	8.07599e-09	TRUE
ALPP	Coronary artery disease	rs1656406	0.0115697	1.97191e-05	2.11697e-56	TRUE
ALPP	Coronary artery disease	rs17272089	0.00144626	2.3874e-05	4.01538e-07	TRUE
ALPP	Coronary artery disease	rs181094685	0.00576403	1.92104e-08	3.91219e-31	TRUE
ALPP	Coronary artery disease	rs182153646	0.00159485	1.85491e-07	1.53266e-09	TRUE
ALPP	Coronary artery disease	rs182535587	0.00249788	2.27909e-07	3.68061e-14	TRUE
ALPP	Coronary artery disease	rs184019318	0.000700475	2.5301e-05	0.00104866	TRUE
ALPP	Coronary artery disease	rs184462318	0.00404193	1.4717e-05	6.05558e-20	TRUE
ALPP	Coronary artery disease	rs184624763	0.00215425	6.1767e-06	1.83189e-11	TRUE
ALPP	Coronary artery disease	rs185743766	0.00143975	4.90726e-07	1.23507e-08	TRUE
ALPP	Coronary artery disease	rs187962738	0.00139681	6.20883e-06	9.61825e-08	TRUE
ALPP	Coronary artery disease	rs1881494	0.000674027	1.52296e-05	0.000745415	TRUE
ALPP	Coronary artery disease	rs188431683	0.000787283	8.23671e-08	2.18074e-05	TRUE
ALPP	Coronary artery disease	rs188790412	0.000904199	8.13647e-07	8.22685e-06	TRUE
ALPP	Coronary artery disease	rs189501860	0.00076896	1.25113e-05	0.000216818	TRUE
ALPP	Coronary artery disease	rs189772570	0.00587831	1.00439e-06	4.76367e-31	TRUE
ALPP	Coronary artery disease	rs189960283	0.000688425	5.08479e-08	6.99477e-05	TRUE
ALPP	Coronary artery disease	rs190435184	0.000796691	1.31829e-05	0.00016988	TRUE
ALPP	Coronary artery disease	rs191331240	0.0049523	2.84252e-08	6.1038e-27	TRUE
ALPP	Coronary artery disease	rs192896248	0.00134932	5.52185e-08	2.39656e-08	TRUE
ALPP	Coronary artery disease	rs201578205	0.00102668	4.2235e-07	1.59141e-06	TRUE
ALPP	Coronary artery disease	rs2091555	0.00627737	3.88922e-08	1.00321e-33	TRUE
ALPP	Coronary artery disease	rs2741259	0.0145049	2.21749e-05	1.07169e-70	TRUE
ALPP	Coronary artery disease	rs2741275	0.0374242	1.40387e-05	1.29912e-189	TRUE
ALPP	Coronary artery disease	rs2741276	0.00845433	7.58062e-07	2.76067e-44	TRUE
ALPP	Coronary artery disease	rs2741309	0.0601896	2.26326e-05	0	TRUE
ALPP	Coronary artery disease	rs28463549	0.00180246	7.8574e-06	1.32711e-09	TRUE
ALPP	Coronary artery disease	rs34714725	0.006499	5.8429e-06	4.62306e-33	TRUE
ALPP	Coronary artery disease	rs35707631	0.0114408	8.86352e-06	2.62863e-57	TRUE
ALPP	Coronary artery disease	rs3791727	0.00293978	2.84158e-07	2.1534e-16	TRUE
ALPP	Coronary artery disease	rs4973522	0.00107	2.77154e-05	2.71095e-05	TRUE
ALPP	Coronary artery disease	rs4973534	0.000957533	1.33191e-09	2.29894e-06	TRUE
ALPP	Coronary artery disease	rs530208958	0.00102142	1.03462e-07	1.31818e-06	TRUE
ALPP	Coronary artery disease	rs536268368	0.00880872	1.39816e-05	2.07074e-43	TRUE
ALPP	Coronary artery disease	rs537168401	0.00231253	9.91646e-07	5.88941e-13	TRUE
ALPP	Coronary artery disease	rs541736074	0.000821296	1.97088e-07	1.60855e-05	TRUE
ALPP	Coronary artery disease	rs542209814	0.00122781	4.30332e-08	1.00525e-07	TRUE
ALPP	Coronary artery disease	rs547846130	0.00385028	1.10234e-05	2.51441e-19	TRUE
ALPP	Coronary artery disease	rs56006977	0.00156219	7.91911e-07	3.46723e-09	TRUE
ALPP	Coronary artery disease	rs567972195	0.00132339	6.12458e-06	2.17136e-07	TRUE
ALPP	Coronary artery disease	rs568421762	0.00213566	2.05492e-08	1.84113e-12	TRUE
ALPP	Coronary artery disease	rs57258596	0.0621904	2.46039e-05	0	TRUE
ALPP	Coronary artery disease	rs575260001	0.00134956	1.76885e-05	6.54987e-07	TRUE
ALPP	Coronary artery disease	rs61744404	0.00223279	1.56619e-05	3.53761e-11	TRUE
ALPP	Coronary artery disease	rs62192212	0.0024308	2.75001e-07	8.57966e-14	TRUE
ALPP	Coronary artery disease	rs62193768	0.00186855	1.52228e-06	1.34482e-10	TRUE
ALPP	Coronary artery disease	rs62193794	0.00141879	1.34627e-05	2.007e-07	TRUE
ALPP	Coronary artery disease	rs62199209	0.00224587	1.73437e-12	4.22759e-13	TRUE
ALPP	Coronary artery disease	rs62199214	0.00244047	2.62841e-06	2.7017e-13	TRUE
ALPP	Coronary artery disease	rs6437056	0.000867665	2.44621e-05	0.000178775	TRUE
ALPP	Coronary artery disease	rs6437068	0.0021053	2.52189e-06	1.24631e-11	TRUE
ALPP	Coronary artery disease	rs6722876	0.00847116	6.32697e-06	7.49098e-43	TRUE
ALPP	Coronary artery disease	rs73001967	0.00193277	4.9585e-07	3.69686e-11	TRUE
ALPP	Coronary artery disease	rs73002010	0.00321324	1.85392e-06	2.57046e-17	TRUE
ALPP	Coronary artery disease	rs73003854	0.00067505	2.55453e-06	0.000193402	TRUE
ALPP	Coronary artery disease	rs74453786	0.000838725	1.2738e-05	0.000103634	TRUE
ALPP	Coronary artery disease	rs754901	0.00212032	6.72479e-08	2.50831e-12	TRUE
ALPP	Coronary artery disease	rs75732779	0.00060412	4.92562e-06	0.000630786	TRUE
ALPP	Coronary artery disease	rs75942060	0.00148216	4.47773e-07	7.27155e-09	TRUE
ALPP	Coronary artery disease	rs76679479	0.000746924	1.24355e-05	0.000273703	TRUE
ALPP	Coronary artery disease	rs77669217	0.00128532	1.23638e-05	7.64538e-07	TRUE
ALPP	Coronary artery disease	rs77900976	0.00216757	1.76357e-05	9.24647e-11	TRUE
ALPP	Coronary artery disease	rs79466634	0.0101847	3.36043e-06	3.74235e-52	TRUE
ALPP	Coronary artery disease	rs80181424	0.00111056	2.92914e-06	1.34168e-06	TRUE
ALPP	Heart failure	rs10179764	0.00707946	1.25155e-05	1.7233e-30	TRUE
ALPP	Heart failure	rs1048995	0.0516076	2.67864e-06	3.17473e-233	TRUE
ALPP	Heart failure	rs1112411	0.040298	9.55375e-06	3.00981e-178	TRUE
ALPP	Heart failure	rs111509498	0.000718266	2.14745e-05	0.00163606	TRUE
ALPP	Heart failure	rs111667209	0.00429047	1.78631e-07	2.10085e-20	TRUE
ALPP	Heart failure	rs111855173	0.00074358	8.90112e-07	0.000183902	TRUE
ALPP	Heart failure	rs112965314	0.000773201	5.3463e-06	0.000292112	TRUE
ALPP	Heart failure	rs113267808	0.000668695	3.16865e-06	0.000623956	TRUE
ALPP	Heart failure	rs114142302	0.013404	6.6692e-06	1.10137e-58	TRUE
ALPP	Heart failure	rs114289020	0.0034488	1.39095e-07	1.05808e-16	TRUE
ALPP	Heart failure	rs114714675	0.0108541	1.41562e-06	8.29492e-49	TRUE
ALPP	Heart failure	rs115132742	0.00174973	1.21739e-05	5.05582e-08	TRUE
ALPP	Heart failure	rs115138585	0.000876093	3.05808e-06	7.58878e-05	TRUE
ALPP	Heart failure	rs115578497	0.00141252	1.10185e-05	1.11966e-06	TRUE
ALPP	Heart failure	rs115756717	0.00329734	1.14454e-08	3.6392e-16	TRUE
ALPP	Heart failure	rs115813333	0.00232597	2.77046e-06	3.61182e-11	TRUE
ALPP	Heart failure	rs116043760	0.000915522	1.06313e-05	0.000125086	TRUE
ALPP	Heart failure	rs116323108	0.00685562	6.56035e-06	3.17988e-30	TRUE
ALPP	Heart failure	rs116425402	0.0010534	8.16335e-09	4.24885e-06	TRUE
ALPP	Heart failure	rs11677280	0.0059736	1.94685e-05	3.28107e-25	TRUE
ALPP	Heart failure	rs116825917	0.00323794	2.28643e-07	1.02985e-15	TRUE
ALPP	Heart failure	rs11899983	0.0062971	2.59212e-06	1.82489e-28	TRUE
ALPP	Heart failure	rs1190460	0.00141353	7.93317e-06	7.70532e-07	TRUE
ALPP	Heart failure	rs12986974	0.00446898	2.97399e-08	2.42291e-21	TRUE
ALPP	Heart failure	rs138813547	0.00111353	1.76188e-08	2.32758e-06	TRUE
ALPP	Heart failure	rs139750587	0.00268383	1.90618e-05	1.53169e-11	TRUE
ALPP	Heart failure	rs140698807	0.00680851	6.67871e-06	5.27336e-30	TRUE
ALPP	Heart failure	rs141958777	0.0107179	3.00409e-07	8.66759e-49	TRUE
ALPP	Heart failure	rs142069910	0.00150196	4.52869e-06	1.93767e-07	TRUE
ALPP	Heart failure	rs143205011	0.000986113	4.94577e-06	3.38407e-05	TRUE
ALPP	Heart failure	rs143266757	0.00136639	3.98267e-07	2.42799e-07	TRUE
ALPP	Heart failure	rs143293892	0.00186393	6.73916e-06	8.05221e-09	TRUE
ALPP	Heart failure	rs145397185	0.00267455	4.80729e-06	1.91115e-12	TRUE
ALPP	Heart failure	rs145436481	0.00543948	9.13494e-06	7.84664e-24	TRUE
ALPP	Heart failure	rs146104735	0.0134171	2.69487e-06	1.09392e-59	TRUE
ALPP	Heart failure	rs146895313	0.00481928	1.84523e-06	3.54642e-22	TRUE
ALPP	Heart failure	rs147936112	0.00689308	1.61432e-07	6.0648e-32	TRUE
ALPP	Heart failure	rs150221566	0.00225015	4.25926e-06	1.12121e-10	TRUE
ALPP	Heart failure	rs150537164	0.000868063	5.6282e-10	2.88042e-05	TRUE
ALPP	Heart failure	rs150767635	0.00164898	5.02782e-06	4.96554e-08	TRUE
ALPP	Heart failure	rs150868946	0.00163651	2.95617e-06	3.69326e-08	TRUE
ALPP	Heart failure	rs150907071	0.00174477	5.19743e-06	1.99243e-08	TRUE
ALPP	Heart failure	rs1656406	0.0115697	6.36852e-07	2.44924e-52	TRUE
ALPP	Heart failure	rs17272089	0.00144626	5.43607e-06	3.91324e-07	TRUE
ALPP	Heart failure	rs181094685	0.00576403	1.77365e-06	2.52736e-26	TRUE
ALPP	Heart failure	rs182153646	0.00159485	2.57452e-06	5.10785e-08	TRUE
ALPP	Heart failure	rs182535587	0.00249788	6.46749e-06	1.54479e-11	TRUE
ALPP	Heart failure	rs184019318	0.000700475	3.04922e-07	0.000231671	TRUE
ALPP	Heart failure	rs184462318	0.00404193	5.45088e-06	3.01582e-18	TRUE
ALPP	Heart failure	rs184624763	0.00215425	9.35548e-06	7.14411e-10	TRUE
ALPP	Heart failure	rs185743766	0.00143975	1.11734e-05	8.77365e-07	TRUE
ALPP	Heart failure	rs187962738	0.00139681	9.16364e-06	1.05528e-06	TRUE
ALPP	Heart failure	rs1881494	0.000674027	6.66083e-06	0.00089419	TRUE
ALPP	Heart failure	rs188431683	0.000787283	2.60677e-05	0.00110924	TRUE
ALPP	Heart failure	rs188790412	0.000904199	5.25301e-08	2.23693e-05	TRUE
ALPP	Heart failure	rs189501860	0.00076896	2.15072e-08	8.8941e-05	TRUE
ALPP	Heart failure	rs189772570	0.00587831	1.96559e-05	8.51071e-25	TRUE
ALPP	Heart failure	rs189960283	0.000688425	6.92987e-06	0.000797279	TRUE
ALPP	Heart failure	rs190435184	0.000796691	2.87094e-06	0.000163546	TRUE
ALPP	Heart failure	rs191331240	0.0049523	1.46561e-07	2.33146e-23	TRUE
ALPP	Heart failure	rs192896248	0.00134932	3.70543e-06	7.55805e-07	TRUE
ALPP	Heart failure	rs201578205	0.00102668	1.27739e-05	5.23031e-05	TRUE
ALPP	Heart failure	rs2091555	0.00627737	3.16135e-09	1.85895e-29	TRUE
ALPP	Heart failure	rs2741259	0.0145049	1.38132e-05	2.47055e-62	TRUE
ALPP	Heart failure	rs2741275	0.0374242	3.45301e-08	4.08049e-170	TRUE
ALPP	Heart failure	rs2741276	0.00845433	5.74042e-06	2.8577e-37	TRUE
ALPP	Heart failure	rs2741309	0.0601896	9.6158e-06	2.16797e-270	TRUE
ALPP	Heart failure	rs28463549	0.00180246	4.43528e-07	2.86147e-09	TRUE
ALPP	Heart failure	rs34714725	0.006499	2.24682e-06	2.00636e-29	TRUE
ALPP	Heart failure	rs35707631	0.0114408	1.03009e-05	1.57351e-49	TRUE
ALPP	Heart failure	rs3791727	0.00293978	2.61732e-07	2.23729e-14	TRUE
ALPP	Heart failure	rs4973522	0.00107	1.46939e-10	3.3818e-06	TRUE
ALPP	Heart failure	rs4973534	0.000957533	4.96985e-06	4.50342e-05	TRUE
ALPP	Heart failure	rs530208958	0.00102142	4.6911e-06	2.30162e-05	TRUE
ALPP	Heart failure	rs536268368	0.00880872	1.43096e-05	1.07039e-37	TRUE
ALPP	Heart failure	rs537168401	0.00231253	2.86801e-05	1.2394e-09	TRUE
ALPP	Heart failure	rs541736074	0.000821296	7.29096e-07	7.80145e-05	TRUE
ALPP	Heart failure	rs542209814	0.00122781	8.8372e-06	5.19258e-06	TRUE
ALPP	Heart failure	rs547846130	0.00385028	5.19144e-08	1.4617e-18	TRUE
ALPP	Heart failure	rs56006977	0.00156219	2.84195e-06	7.55285e-08	TRUE
ALPP	Heart failure	rs567972195	0.00132339	2.74465e-05	9.63153e-06	TRUE
ALPP	Heart failure	rs568421762	0.00213566	6.85458e-06	5.75975e-10	TRUE
ALPP	Heart failure	rs57258596	0.0621904	3.77579e-06	2.24122e-282	TRUE
ALPP	Heart failure	rs575260001	0.00134956	1.26222e-06	4.17606e-07	TRUE
ALPP	Heart failure	rs61744404	0.00223279	1.26997e-09	1.92485e-11	TRUE
ALPP	Heart failure	rs62192212	0.0024308	1.18905e-05	7.08442e-11	TRUE
ALPP	Heart failure	rs62193768	0.00186855	7.63539e-06	8.86033e-09	TRUE
ALPP	Heart failure	rs62193794	0.00141879	3.71841e-08	1.00786e-07	TRUE
ALPP	Heart failure	rs62199209	0.00224587	3.64426e-06	1.01164e-10	TRUE
ALPP	Heart failure	rs62199214	0.00244047	5.50466e-06	2.24175e-11	TRUE
ALPP	Heart failure	rs6437056	0.000867665	8.14253e-08	3.40413e-05	TRUE
ALPP	Heart failure	rs6437068	0.0021053	7.86205e-08	9.05124e-11	TRUE
ALPP	Heart failure	rs6722876	0.00847116	1.48816e-05	3.40475e-36	TRUE
ALPP	Heart failure	rs73001967	0.00193277	1.55215e-06	1.26673e-09	TRUE
ALPP	Heart failure	rs73002010	0.00321324	9.57833e-07	2.35306e-15	TRUE
ALPP	Heart failure	rs73003854	0.00067505	3.93138e-05	0.00510016	TRUE
ALPP	Heart failure	rs74453786	0.000838725	5.20842e-06	0.00015032	TRUE
ALPP	Heart failure	rs754901	0.00212032	3.37716e-06	3.29839e-10	TRUE
ALPP	Heart failure	rs75732779	0.00060412	5.86919e-07	0.000716884	TRUE
ALPP	Heart failure	rs75942060	0.00148216	1.17342e-05	6.21292e-07	TRUE
ALPP	Heart failure	rs76679479	0.000746924	1.33825e-06	0.000200361	TRUE
ALPP	Heart failure	rs77669217	0.00128532	4.9466e-07	5.89694e-07	TRUE
ALPP	Heart failure	rs77900976	0.00216757	1.71952e-05	1.65273e-09	TRUE
ALPP	Heart failure	rs79466634	0.0101847	3.9463e-08	9.88456e-47	TRUE
ALPP	Heart failure	rs80181424	0.00111056	6.87309e-07	3.88488e-06	TRUE
AMBP	Coronary artery disease	rs10982050	0.00264965	6.04108e-06	5.17606e-14	TRUE
AMBP	Coronary artery disease	rs10982055	0.00096794	1.76577e-06	4.85436e-06	TRUE
AMBP	Coronary artery disease	rs13289180	0.00140277	2.7726e-05	7.76687e-07	TRUE
AMBP	Coronary artery disease	rs141738059	0.00416044	1.40381e-06	2.28779e-22	TRUE
AMBP	Coronary artery disease	rs147941577	0.0161265	7.37108e-06	6.25735e-82	TRUE
AMBP	Coronary artery disease	rs28495522	0.000549329	1.14104e-06	0.00059758	TRUE
AMBP	Coronary artery disease	rs3827675	0.000760428	5.1087e-06	0.000102279	TRUE
AMBP	Coronary artery disease	rs72759050	0.00243015	2.25515e-05	7.87137e-12	TRUE
AMBP	Coronary artery disease	rs72760636	0.000580323	2.92555e-06	0.000594115	TRUE
AMBP	Heart failure	rs10982050	0.00264965	3.38822e-05	7.3767e-11	TRUE
AMBP	Heart failure	rs10982055	0.00096794	4.76628e-07	1.44509e-05	TRUE
AMBP	Heart failure	rs13289180	0.00140277	9.86403e-06	9.95325e-07	TRUE
AMBP	Heart failure	rs141738059	0.00416044	1.6599e-06	1.85486e-19	TRUE
AMBP	Heart failure	rs147941577	0.0161265	3.70832e-06	7.98888e-72	TRUE
AMBP	Heart failure	rs28495522	0.000549329	3.92007e-06	0.00222335	TRUE
AMBP	Heart failure	rs3827675	0.000760428	5.62512e-06	0.000326978	TRUE
AMBP	Heart failure	rs72759050	0.00243015	1.77952e-06	7.86228e-12	TRUE
AMBP	Heart failure	rs72760636	0.000580323	8.92487e-06	0.00262926	TRUE
ANG	Heart failure	rs10151120	0.000663227	1.45834e-05	0.00182974	TRUE
ANG	Heart failure	rs112113919	0.00290421	2.83536e-05	4.97977e-12	TRUE
ANG	Heart failure	rs113062328	0.0276174	3.05427e-06	6.31147e-123	TRUE
ANG	Heart failure	rs113215839	0.00178848	1.83588e-08	2.07715e-09	TRUE
ANG	Heart failure	rs113852704	0.000764246	3.81146e-06	0.000261605	TRUE
ANG	Heart failure	rs11624296	0.00140301	5.17101e-07	1.77923e-07	TRUE
ANG	Heart failure	rs11626464	0.00180826	6.58668e-09	1.61383e-09	TRUE
ANG	Heart failure	rs116985083	0.000830748	1.01342e-05	0.000269305	TRUE
ANG	Heart failure	rs11701	0.0182149	2.93679e-06	7.15196e-81	TRUE
ANG	Heart failure	rs117430217	0.00555106	1.45878e-05	8.25535e-24	TRUE
ANG	Heart failure	rs117455138	0.00138852	2.38576e-06	3.85058e-07	TRUE
ANG	Heart failure	rs117857177	0.00190346	3.81469e-06	3.14382e-09	TRUE
ANG	Heart failure	rs118012731	0.000748127	1.95578e-05	0.0011217	TRUE
ANG	Heart failure	rs118157458	0.00478608	5.13201e-06	1.71365e-21	TRUE
ANG	Heart failure	rs1243656	0.000790393	1.57912e-05	0.000603294	TRUE
ANG	Heart failure	rs1243667	0.0020183	6.35928e-07	3.54978e-10	TRUE
ANG	Heart failure	rs12586813	0.000888897	1.4159e-05	0.000214035	TRUE
ANG	Heart failure	rs12588573	0.0545798	1.14182e-07	7.0577e-250	TRUE
ANG	Heart failure	rs138839735	0.00141335	3.06181e-06	3.5017e-07	TRUE
ANG	Heart failure	rs138881347	0.000594477	2.74362e-06	0.001243	TRUE
ANG	Heart failure	rs140160238	0.00906039	2.24007e-05	5.13544e-38	TRUE
ANG	Heart failure	rs140827843	0.000678154	3.95174e-05	0.00500026	TRUE
ANG	Heart failure	rs141690841	0.00104901	8.45537e-06	2.79805e-05	TRUE
ANG	Heart failure	rs142286128	0.00407877	1.43426e-07	1.70789e-19	TRUE
ANG	Heart failure	rs142458150	0.000708437	8.89667e-07	0.000264542	TRUE
ANG	Heart failure	rs145000803	0.00180113	5.76772e-06	1.26301e-08	TRUE
ANG	Heart failure	rs145062333	0.000656554	6.60421e-07	0.000423283	TRUE
ANG	Heart failure	rs146281519	0.000971628	8.48035e-07	1.72016e-05	TRUE
ANG	Heart failure	rs146710592	0.00136501	3.15539e-07	2.3317e-07	TRUE
ANG	Heart failure	rs146887411	0.00422437	1.62622e-06	1.25308e-19	TRUE
ANG	Heart failure	rs147596446	0.00838012	7.17251e-07	3.48053e-38	TRUE
ANG	Heart failure	rs149478192	0.0013255	2.63714e-06	7.68329e-07	TRUE
ANG	Heart failure	rs149957462	0.000673533	7.78171e-06	0.000997968	TRUE
ANG	Heart failure	rs17211691	0.000552409	2.74903e-06	0.00191099	TRUE
ANG	Heart failure	rs17242783	0.00255613	1.13891e-06	1.97441e-12	TRUE
ANG	Heart failure	rs17242790	0.005226	2.47049e-07	1.67759e-24	TRUE
ANG	Heart failure	rs181307739	0.00124943	4.23687e-07	8.19482e-07	TRUE
ANG	Heart failure	rs182701915	0.00116729	2.59833e-05	3.61187e-05	TRUE
ANG	Heart failure	rs183176840	0.00227379	2.28969e-05	1.06779e-09	TRUE
ANG	Heart failure	rs185283107	0.00114217	1.23474e-08	1.6952e-06	TRUE
ANG	Heart failure	rs189024486	0.000756667	7.36837e-05	0.00716571	TRUE
ANG	Heart failure	rs190017766	0.0021872	5.00883e-06	2.44817e-10	TRUE
ANG	Heart failure	rs190225616	0.0008416	8.45842e-05	0.00486878	TRUE
ANG	Heart failure	rs193086968	0.00112486	7.2404e-06	1.16659e-05	TRUE
ANG	Heart failure	rs2082051	0.000749365	6.82295e-07	0.000161838	TRUE
ANG	Heart failure	rs28460579	0.000616464	1.07891e-06	0.000724678	TRUE
ANG	Heart failure	rs28462290	0.000987937	1.03946e-06	1.55003e-05	TRUE
ANG	Heart failure	rs34295170	0.00180077	6.20528e-06	1.36526e-08	TRUE
ANG	Heart failure	rs34721199	0.000746072	2.25439e-06	0.000244784	TRUE
ANG	Heart failure	rs35354578	0.00504277	6.9528e-07	1.75848e-23	TRUE
ANG	Heart failure	rs41317318	0.00131793	6.76559e-06	1.67089e-06	TRUE
ANG	Heart failure	rs45592336	0.00283617	7.44062e-06	6.73981e-13	TRUE
ANG	Heart failure	rs4981299	0.00487342	6.41034e-06	1.03917e-21	TRUE
ANG	Heart failure	rs4981311	0.0903928	5.50085e-07	0	TRUE
ANG	Heart failure	rs4981326	0.00158223	4.73428e-06	9.08056e-08	TRUE
ANG	Heart failure	rs528928496	0.00120855	1.54528e-07	1.03753e-06	TRUE
ANG	Heart failure	rs529395078	0.00198656	1.14756e-07	3.2299e-10	TRUE
ANG	Heart failure	rs530470571	0.00106513	5.13592e-07	5.73836e-06	TRUE
ANG	Heart failure	rs533512812	0.00249566	2.35284e-06	5.80706e-12	TRUE
ANG	Heart failure	rs538730333	0.00137673	4.69804e-06	6.86407e-07	TRUE
ANG	Heart failure	rs550974720	0.00209883	9.9707e-06	1.33014e-09	TRUE
ANG	Heart failure	rs558934677	0.00220016	7.72923e-06	3.54372e-10	TRUE
ANG	Heart failure	rs559790714	0.00175828	9.66638e-06	3.42447e-08	TRUE
ANG	Heart failure	rs565901593	0.000977481	1.28382e-06	1.85541e-05	TRUE
ANG	Heart failure	rs58132820	0.0376369	3.06022e-07	1.73013e-170	TRUE
ANG	Heart failure	rs61976901	0.000973048	2.68268e-05	0.000218394	TRUE
ANG	Heart failure	rs61976936	0.000851236	2.32817e-06	8.53535e-05	TRUE
ANG	Heart failure	rs67432276	0.00523356	5.81369e-06	2.4771e-23	TRUE
ANG	Heart failure	rs7144164	0.000634601	1.73603e-07	0.000431599	TRUE
ANG	Heart failure	rs7151570	0.00148878	6.22589e-06	2.90967e-07	TRUE
ANG	Heart failure	rs7152104	0.00387514	9.70908e-07	2.93035e-18	TRUE
ANG	Heart failure	rs7152121	0.000897101	2.53458e-06	5.58416e-05	TRUE
ANG	Heart failure	rs7152823	0.00055603	3.18223e-06	0.00195636	TRUE
ANG	Heart failure	rs7154348	0.00146275	1.30571e-05	8.56001e-07	TRUE
ANG	Heart failure	rs7158129	0.00266684	2.35661e-05	2.8801e-11	TRUE
ANG	Heart failure	rs72659934	0.000672459	1.72087e-05	0.00196716	TRUE
ANG	Heart failure	rs72659955	0.00978111	1.35719e-05	5.92288e-42	TRUE
ANG	Heart failure	rs72659997	0.00323652	3.27775e-06	4.77167e-15	TRUE
ANG	Heart failure	rs72661336	0.000574169	2.4797e-06	0.00146909	TRUE
ANG	Heart failure	rs74242298	0.00133674	3.37504e-08	2.34425e-07	TRUE
ANG	Heart failure	rs74324606	0.000804029	2.43578e-06	0.000140526	TRUE
ANG	Heart failure	rs75897949	0.000685083	1.68502e-06	0.000408607	TRUE
ANG	Heart failure	rs77628263	0.00237207	1.28342e-06	1.35261e-11	TRUE
ANG	Heart failure	rs79215836	0.00309762	2.2392e-05	4.42401e-13	TRUE
ANG	Heart failure	rs8003288	0.0120961	1.12964e-05	3.08696e-52	TRUE
ANG	Heart failure	rs8010496	0.00315006	3.23716e-06	1.11533e-14	TRUE
ANGPT2	Coronary artery disease	rs116929216	0.000863791	2.41778e-05	0.000171054	TRUE
ANGPT2	Coronary artery disease	rs11784637	0.00110058	1.84498e-05	9.19172e-06	TRUE
ANGPT2	Coronary artery disease	rs139635159	0.000957997	7.54042e-06	1.48083e-05	TRUE
ANGPT2	Coronary artery disease	rs142268069	0.00105603	2.3944e-06	2.0047e-06	TRUE
ANGPT2	Coronary artery disease	rs144209712	0.000617492	7.0243e-06	0.000652744	TRUE
ANGPT2	Coronary artery disease	rs145121856	0.000733769	1.5047e-05	0.000365263	TRUE
ANGPT2	Coronary artery disease	rs17536414	0.000999668	2.46043e-06	3.93826e-06	TRUE
ANGPT2	Coronary artery disease	rs17537229	0.000736013	1.72349e-07	4.09393e-05	TRUE
ANGPT2	Coronary artery disease	rs17599120	0.00120063	4.70399e-10	1.04833e-07	TRUE
ANGPT2	Coronary artery disease	rs17620873	0.00171235	3.16233e-05	3.95384e-08	TRUE
ANGPT2	Coronary artery disease	rs192755114	0.000672869	8.17047e-06	0.000393738	TRUE
ANGPT2	Coronary artery disease	rs1968586	0.0112493	2.03853e-06	1.71353e-58	TRUE
ANGPT2	Coronary artery disease	rs2440430	0.00119547	1.05082e-06	2.56818e-07	TRUE
ANGPT2	Coronary artery disease	rs2440445	0.00124782	9.32331e-06	7.18133e-07	TRUE
ANGPT2	Coronary artery disease	rs2515499	0.000682868	1.40856e-05	0.000589511	TRUE
ANGPT2	Coronary artery disease	rs2922869	0.00123695	1.36509e-05	1.33659e-06	TRUE
ANGPT2	Coronary artery disease	rs2959812	0.00795348	3.55958e-06	3.6335e-41	TRUE
ANGPT2	Coronary artery disease	rs56690675	0.00415434	2.17591e-05	3.84229e-20	TRUE
ANGPT2	Coronary artery disease	rs62504493	0.00148964	2.78553e-05	3.09129e-07	TRUE
ANGPT2	Coronary artery disease	rs7018378	0.00337906	8.19831e-06	1.99045e-17	TRUE
ANGPT2	Coronary artery disease	rs74343637	0.000752533	7.49089e-07	4.51342e-05	TRUE
ANGPT2	Coronary artery disease	rs7825917	0.000616852	5.8029e-06	0.000573649	TRUE
ANGPT2	Coronary artery disease	rs7838691	0.00119843	2.43661e-07	1.59863e-07	TRUE
ANGPT2	Coronary artery disease	rs9773930	0.00176094	4.12632e-06	8.56858e-10	TRUE
ANGPT2	Heart failure	rs116929216	0.000863791	3.61362e-06	8.82457e-05	TRUE
ANGPT2	Heart failure	rs11784637	0.00110058	5.38642e-07	3.70269e-06	TRUE
ANGPT2	Heart failure	rs139635159	0.000957997	1.21572e-06	2.0675e-05	TRUE
ANGPT2	Heart failure	rs142268069	0.00105603	2.14393e-08	3.9436e-06	TRUE
ANGPT2	Heart failure	rs144209712	0.000617492	5.50988e-06	0.00133092	TRUE
ANGPT2	Heart failure	rs145121856	0.000733769	1.85386e-06	0.000243292	TRUE
ANGPT2	Heart failure	rs17536414	0.000999668	1.05716e-06	1.28209e-05	TRUE
ANGPT2	Heart failure	rs17537229	0.000736013	3.73239e-07	0.000155476	TRUE
ANGPT2	Heart failure	rs17599120	0.00120063	2.44006e-06	2.35974e-06	TRUE
ANGPT2	Heart failure	rs17620873	0.00171235	5.13159e-06	2.39578e-08	TRUE
ANGPT2	Heart failure	rs192755114	0.000672869	2.82592e-06	0.000540583	TRUE
ANGPT2	Heart failure	rs1968586	0.0112493	2.86214e-06	1.83708e-50	TRUE
ANGPT2	Heart failure	rs2440430	0.00119547	6.65658e-06	5.01613e-06	TRUE
ANGPT2	Heart failure	rs2440445	0.00124782	1.54274e-05	7.50428e-06	TRUE
ANGPT2	Heart failure	rs2515499	0.000682868	3.71683e-06	0.000556457	TRUE
ANGPT2	Heart failure	rs2922869	0.00123695	2.06354e-06	1.4938e-06	TRUE
ANGPT2	Heart failure	rs2959812	0.00795348	1.71929e-06	3.36764e-36	TRUE
ANGPT2	Heart failure	rs56690675	0.00415434	2.88872e-05	3.26395e-17	TRUE
ANGPT2	Heart failure	rs62504493	0.00148964	1.45581e-06	9.60955e-08	TRUE
ANGPT2	Heart failure	rs7018378	0.00337906	3.8076e-05	1.18881e-13	TRUE
ANGPT2	Heart failure	rs74343637	0.000752533	2.87509e-06	0.000241889	TRUE
ANGPT2	Heart failure	rs7825917	0.000616852	2.70346e-05	0.00509917	TRUE
ANGPT2	Heart failure	rs7838691	0.00119843	3.20267e-05	3.6094e-05	TRUE
ANGPT2	Heart failure	rs9773930	0.00176094	2.66446e-06	8.7045e-09	TRUE
ANGPT2	Atrial fibrillation	rs116929216	0.000863791	1.2434e-05	7.92382e-05	TRUE
ANGPT2	Atrial fibrillation	rs11784637	0.00110058	9.307e-07	8.86341e-07	TRUE
ANGPT2	Atrial fibrillation	rs139635159	0.000957997	2.52264e-06	7.44057e-06	TRUE
ANGPT2	Atrial fibrillation	rs142268069	0.00105603	1.51825e-05	1.27415e-05	TRUE
ANGPT2	Atrial fibrillation	rs144209712	0.000617492	7.64114e-06	0.000752442	TRUE
ANGPT2	Atrial fibrillation	rs145121856	0.000733769	6.87198e-07	6.1578e-05	TRUE
ANGPT2	Atrial fibrillation	rs17536414	0.000999668	1.42088e-06	3.43681e-06	TRUE
ANGPT2	Atrial fibrillation	rs17537229	0.000736013	1.22518e-06	7.169e-05	TRUE
ANGPT2	Atrial fibrillation	rs17599120	0.00120063	7.90732e-06	1.18097e-06	TRUE
ANGPT2	Atrial fibrillation	rs17620873	0.00171235	2.59764e-06	1.27851e-09	TRUE
ANGPT2	Atrial fibrillation	rs192755114	0.000672869	4.67562e-06	0.000285652	TRUE
ANGPT2	Atrial fibrillation	rs1968586	0.0112493	3.85522e-06	3.30465e-57	TRUE
ANGPT2	Atrial fibrillation	rs2440430	0.00119547	3.48996e-07	2.14546e-07	TRUE
ANGPT2	Atrial fibrillation	rs2440445	0.00124782	1.08154e-05	1.01296e-06	TRUE
ANGPT2	Atrial fibrillation	rs2515499	0.000682868	8.57781e-06	0.000399573	TRUE
ANGPT2	Atrial fibrillation	rs2922869	0.00123695	5.71107e-08	9.78028e-08	TRUE
ANGPT2	Atrial fibrillation	rs2959812	0.00795348	3.26884e-08	3.35968e-42	TRUE
ANGPT2	Atrial fibrillation	rs56690675	0.00415434	5.45974e-06	2.32631e-21	TRUE
ANGPT2	Atrial fibrillation	rs62504493	0.00148964	3.35663e-05	5.53759e-07	TRUE
ANGPT2	Atrial fibrillation	rs7018378	0.00337906	6.92448e-11	6.92834e-19	TRUE
ANGPT2	Atrial fibrillation	rs74343637	0.000752533	1.59051e-05	0.000347151	TRUE
ANGPT2	Atrial fibrillation	rs7825917	0.000616852	8.35943e-06	0.000812855	TRUE
ANGPT2	Atrial fibrillation	rs7838691	0.00119843	1.06455e-05	1.70812e-06	TRUE
ANGPT2	Atrial fibrillation	rs9773930	0.00176094	7.77169e-05	4.18793e-07	TRUE
ANGPTL1	Heart failure	rs10913635	0.0163268	1.2985e-06	1.37556e-72	TRUE
ANGPTL1	Heart failure	rs10913662	0.00087467	5.18358e-07	4.41976e-05	TRUE
ANGPTL1	Heart failure	rs10913668	0.00139733	7.78051e-06	9.71239e-07	TRUE
ANGPTL1	Heart failure	rs114431149	0.00305802	3.87741e-05	3.60036e-12	TRUE
ANGPTL1	Heart failure	rs11591219	0.00125408	1.30717e-05	6.74309e-06	TRUE
ANGPTL1	Heart failure	rs12035914	0.00369041	1.42694e-06	3.23095e-17	TRUE
ANGPTL1	Heart failure	rs12133516	0.00140255	1.89839e-05	2.79365e-06	TRUE
ANGPTL1	Heart failure	rs12565333	0.00147428	2.67528e-05	2.55025e-06	TRUE
ANGPTL1	Heart failure	rs12755340	0.00147736	3.03284e-05	3.1256e-06	TRUE
ANGPTL1	Heart failure	rs12757741	0.000705252	2.53773e-05	0.00231945	TRUE
ANGPTL1	Heart failure	rs140601498	0.00069928	2.48766e-06	0.000432094	TRUE
ANGPTL1	Heart failure	rs140649211	0.000787398	4.42572e-05	0.00244232	TRUE
ANGPTL1	Heart failure	rs140909147	0.000714072	9.17309e-06	0.000797483	TRUE
ANGPTL1	Heart failure	rs142171583	0.00106639	4.66075e-06	1.58074e-05	TRUE
ANGPTL1	Heart failure	rs144178315	0.00250892	3.11527e-06	7.69572e-12	TRUE
ANGPTL1	Heart failure	rs145102707	0.000989257	7.57878e-07	1.49788e-05	TRUE
ANGPTL1	Heart failure	rs145511530	0.000704697	1.89673e-05	0.00168347	TRUE
ANGPTL1	Heart failure	rs146731117	0.00248992	6.62303e-07	3.60798e-12	TRUE
ANGPTL1	Heart failure	rs1537673	0.00272426	7.88403e-06	2.64814e-12	TRUE
ANGPTL1	Heart failure	rs182081961	0.00147733	2.78503e-05	2.66817e-06	TRUE
ANGPTL1	Heart failure	rs188816601	0.00147884	8.00834e-06	4.56008e-07	TRUE
ANGPTL1	Heart failure	rs189436385	0.000691722	3.2209e-06	0.000523178	TRUE
ANGPTL1	Heart failure	rs189480539	0.00116601	1.08884e-05	1.26003e-05	TRUE
ANGPTL1	Heart failure	rs189560748	0.00181524	5.91369e-07	3.1459e-09	TRUE
ANGPTL1	Heart failure	rs191253614	0.000859531	1.07342e-08	3.54682e-05	TRUE
ANGPTL1	Heart failure	rs192289753	0.000961055	3.068e-05	0.000312847	TRUE
ANGPTL1	Heart failure	rs2039538	0.00635926	1.27069e-05	3.29522e-27	TRUE
ANGPTL1	Heart failure	rs2773093	0.00773847	3.76633e-05	3.58435e-31	TRUE
ANGPTL1	Heart failure	rs2999013	0.000692318	5.13173e-06	0.000665027	TRUE
ANGPTL1	Heart failure	rs41302099	0.00104266	3.23153e-06	1.58531e-05	TRUE
ANGPTL1	Heart failure	rs538534676	0.00250629	5.17047e-06	1.30247e-11	TRUE
ANGPTL1	Heart failure	rs546210783	0.00196042	2.87361e-06	1.64327e-09	TRUE
ANGPTL1	Heart failure	rs55845199	0.0051695	3.2724e-06	2.90843e-23	TRUE
ANGPTL1	Heart failure	rs59020160	0.00484674	6.48267e-08	8.24709e-23	TRUE
ANGPTL1	Heart failure	rs61821306	0.00129779	3.40412e-06	1.30582e-06	TRUE
ANGPTL1	Heart failure	rs61823770	0.00148891	2.10333e-06	1.45869e-07	TRUE
ANGPTL1	Heart failure	rs72705168	0.00183659	6.15628e-06	1.0847e-08	TRUE
ANGPTL1	Heart failure	rs74568172	0.00100267	3.00449e-06	2.26505e-05	TRUE
ANGPTL1	Heart failure	rs7533450	0.00225729	6.18385e-07	3.66848e-11	TRUE
ANGPTL1	Heart failure	rs7534394	0.0253276	5.49412e-06	5.94693e-111	TRUE
ANGPTL1	Heart failure	rs80020626	0.000849768	1.27678e-05	0.000293973	TRUE
ANGPTL1	Heart failure	rs80239287	0.00100858	1.40291e-05	7.32494e-05	TRUE
ANGPTL1	Heart failure	rs80339966	0.00208243	3.13623e-06	5.25363e-10	TRUE
ANGPTL1	Heart failure	rs871632	0.0187241	2.15258e-06	8.25709e-83	TRUE
ANGPTL1	Atrial fibrillation	rs10913635	0.0163268	1.86532e-06	2.40767e-82	TRUE
ANGPTL1	Atrial fibrillation	rs10913662	0.00087467	7.10802e-06	4.69095e-05	TRUE
ANGPTL1	Atrial fibrillation	rs10913668	0.00139733	2.25008e-05	7.88738e-07	TRUE
ANGPTL1	Atrial fibrillation	rs114431149	0.00305802	8.35017e-07	1.82788e-16	TRUE
ANGPTL1	Atrial fibrillation	rs11591219	0.00125408	3.55619e-08	9.87733e-08	TRUE
ANGPTL1	Atrial fibrillation	rs12035914	0.00369041	8.13003e-06	1.83929e-18	TRUE
ANGPTL1	Atrial fibrillation	rs12133516	0.00140255	4.23273e-06	8.55928e-08	TRUE
ANGPTL1	Atrial fibrillation	rs12565333	0.00147428	6.75354e-08	7.92965e-09	TRUE
ANGPTL1	Atrial fibrillation	rs12755340	0.00147736	2.47724e-06	2.44252e-08	TRUE
ANGPTL1	Atrial fibrillation	rs12757741	0.000705252	7.68318e-06	0.000321003	TRUE
ANGPTL1	Atrial fibrillation	rs140601498	0.00069928	1.14217e-06	0.000123922	TRUE
ANGPTL1	Atrial fibrillation	rs140649211	0.000787398	5.89229e-06	0.000105563	TRUE
ANGPTL1	Atrial fibrillation	rs140909147	0.000714072	5.78159e-06	0.000234759	TRUE
ANGPTL1	Atrial fibrillation	rs142171583	0.00106639	8.16601e-06	6.54761e-06	TRUE
ANGPTL1	Atrial fibrillation	rs144178315	0.00250892	1.20257e-05	1.70701e-12	TRUE
ANGPTL1	Atrial fibrillation	rs145102707	0.000989257	3.01633e-05	8.58862e-05	TRUE
ANGPTL1	Atrial fibrillation	rs145511530	0.000704697	8.09938e-07	0.00010479	TRUE
ANGPTL1	Atrial fibrillation	rs146731117	0.00248992	3.19209e-08	5.26698e-14	TRUE
ANGPTL1	Atrial fibrillation	rs1537673	0.00272426	5.46513e-07	6.78785e-15	TRUE
ANGPTL1	Atrial fibrillation	rs182081961	0.00147733	4.01441e-05	1.1911e-06	TRUE
ANGPTL1	Atrial fibrillation	rs188816601	0.00147884	2.3772e-07	9.21901e-09	TRUE
ANGPTL1	Atrial fibrillation	rs189436385	0.000691722	2.06517e-05	0.000998528	TRUE
ANGPTL1	Atrial fibrillation	rs189480539	0.00116601	1.57822e-06	6.49765e-07	TRUE
ANGPTL1	Atrial fibrillation	rs189560748	0.00181524	1.81608e-06	4.29129e-10	TRUE
ANGPTL1	Atrial fibrillation	rs191253614	0.000859531	3.18163e-06	3.11295e-05	TRUE
ANGPTL1	Atrial fibrillation	rs192289753	0.000961055	3.63163e-06	1.07577e-05	TRUE
ANGPTL1	Atrial fibrillation	rs2039538	0.00635926	3.64886e-06	4.09127e-32	TRUE
ANGPTL1	Atrial fibrillation	rs2773093	0.00773847	1.40845e-05	2.41819e-37	TRUE
ANGPTL1	Atrial fibrillation	rs2999013	0.000692318	5.26415e-06	0.000280235	TRUE
ANGPTL1	Atrial fibrillation	rs41302099	0.00104266	1.38429e-05	1.54568e-05	TRUE
ANGPTL1	Atrial fibrillation	rs538534676	0.00250629	3.11204e-05	1.658e-11	TRUE
ANGPTL1	Atrial fibrillation	rs546210783	0.00196042	1.86107e-08	2.39967e-11	TRUE
ANGPTL1	Atrial fibrillation	rs55845199	0.0051695	2.52734e-06	1.7218e-26	TRUE
ANGPTL1	Atrial fibrillation	rs59020160	0.00484674	2.56933e-06	6.86135e-25	TRUE
ANGPTL1	Atrial fibrillation	rs61821306	0.00129779	6.14311e-07	9.73492e-08	TRUE
ANGPTL1	Atrial fibrillation	rs61823770	0.00148891	1.02289e-07	7.05282e-09	TRUE
ANGPTL1	Atrial fibrillation	rs72705168	0.00183659	6.29334e-06	1.02599e-09	TRUE
ANGPTL1	Atrial fibrillation	rs74568172	0.00100267	3.22129e-10	1.68992e-06	TRUE
ANGPTL1	Atrial fibrillation	rs7533450	0.00225729	3.01462e-07	1.18497e-12	TRUE
ANGPTL1	Atrial fibrillation	rs7534394	0.0253276	4.36819e-06	7.84862e-127	TRUE
ANGPTL1	Atrial fibrillation	rs80020626	0.000849768	1.84477e-06	2.62109e-05	TRUE
ANGPTL1	Atrial fibrillation	rs80239287	0.00100858	6.39054e-07	2.82313e-06	TRUE
ANGPTL1	Atrial fibrillation	rs80339966	0.00208243	5.08423e-09	5.39214e-12	TRUE
ANGPTL1	Atrial fibrillation	rs871632	0.0187241	1.51604e-06	1.27448e-94	TRUE
ANGPTL3	Heart failure	rs10458569	0.00389053	3.02356e-06	5.88659e-18	TRUE
ANGPTL3	Heart failure	rs10889329	0.00204539	5.11373e-06	9.68148e-10	TRUE
ANGPTL3	Heart failure	rs115346228	0.0011089	2.25879e-05	4.87347e-05	TRUE
ANGPTL3	Heart failure	rs12122434	0.00199959	3.01729e-05	2.37185e-08	TRUE
ANGPTL3	Heart failure	rs12129919	0.0048376	3.19155e-06	4.75764e-22	TRUE
ANGPTL3	Heart failure	rs12747317	0.00178827	3.44208e-06	8.73164e-09	TRUE
ANGPTL3	Heart failure	rs138783696	0.00170225	1.89068e-07	6.28366e-09	TRUE
ANGPTL3	Heart failure	rs141111191	0.000675008	6.12716e-07	0.000337892	TRUE
ANGPTL3	Heart failure	rs147974517	0.002229	3.43289e-07	3.22463e-11	TRUE
ANGPTL3	Heart failure	rs148015742	0.00109025	3.62131e-05	0.000122207	TRUE
ANGPTL3	Heart failure	rs149047752	0.00110434	1.35401e-06	5.06058e-06	TRUE
ANGPTL3	Heart failure	rs149381711	0.000926073	9.26965e-09	1.59291e-05	TRUE
ANGPTL3	Heart failure	rs149511741	0.0012557	9.27819e-06	4.05771e-06	TRUE
ANGPTL3	Heart failure	rs17123728	0.000604398	2.69836e-06	0.00110099	TRUE
ANGPTL3	Heart failure	rs17381383	0.00362662	2.00068e-08	1.18266e-17	TRUE
ANGPTL3	Heart failure	rs17388017	0.00253683	9.0986e-07	2.01694e-12	TRUE
ANGPTL3	Heart failure	rs2012767	0.000997477	1.24252e-07	8.87551e-06	TRUE
ANGPTL3	Heart failure	rs554472916	0.0012457	7.96288e-07	9.85272e-07	TRUE
ANGPTL3	Heart failure	rs61775912	0.00235633	1.62567e-06	1.72637e-11	TRUE
ANGPTL3	Heart failure	rs626787	0.0381544	6.91714e-06	1.10101e-169	TRUE
ANGPTL3	Heart failure	rs72649573	0.00679705	5.95738e-06	3.97925e-30	TRUE
ANGPTL3	Heart failure	rs72669559	0.00254367	9.86153e-07	1.95839e-12	TRUE
ANGPTL3	Heart failure	rs72929768	0.00633936	6.60007e-09	8.74462e-30	TRUE
ANGPTL3	Heart failure	rs77524918	0.00304556	5.80235e-06	5.7463e-14	TRUE
ANGPTL3	Heart failure	rs79669031	0.00128045	1.79207e-06	9.54919e-07	TRUE
ANGPTL4	Coronary artery disease	rs112463427	0.00177227	9.05688e-10	1.11908e-10	TRUE
ANGPTL4	Coronary artery disease	rs116843064	0.00494173	0.000114182	5.58675e-20	TRUE
ANGPTL4	Coronary artery disease	rs117019601	0.00102247	1.3313e-06	2.30607e-06	TRUE
ANGPTL4	Coronary artery disease	rs117476590	0.000844229	2.07563e-07	1.16716e-05	TRUE
ANGPTL4	Coronary artery disease	rs12982228	0.000872669	1.58353e-07	7.93611e-06	TRUE
ANGPTL4	Coronary artery disease	rs12984227	0.00245993	5.65161e-06	4.42742e-13	TRUE
ANGPTL4	Coronary artery disease	rs138222116	0.000777852	4.23785e-05	0.00104854	TRUE
ANGPTL4	Coronary artery disease	rs139864259	0.00173154	2.55856e-06	8.52953e-10	TRUE
ANGPTL4	Coronary artery disease	rs140744493	0.00308648	2.81767e-05	1.27552e-14	TRUE
ANGPTL4	Coronary artery disease	rs140880393	0.000957196	1.96448e-05	4.8431e-05	TRUE
ANGPTL4	Coronary artery disease	rs141903508	0.00116018	2.61999e-06	6.585e-07	TRUE
ANGPTL4	Coronary artery disease	rs143481797	0.000695329	8.7595e-06	0.000333273	TRUE
ANGPTL4	Coronary artery disease	rs144110893	0.0025153	3.55368e-07	2.96111e-14	TRUE
ANGPTL4	Coronary artery disease	rs145570264	0.000922162	1.80671e-05	6.24735e-05	TRUE
ANGPTL4	Coronary artery disease	rs147509272	0.000761411	5.95033e-06	0.000115507	TRUE
ANGPTL4	Coronary artery disease	rs150057594	0.00486995	5.73796e-06	4.47809e-25	TRUE
ANGPTL4	Coronary artery disease	rs150311529	0.000834447	7.94949e-07	1.77924e-05	TRUE
ANGPTL4	Coronary artery disease	rs1599870	0.00141179	1.3202e-06	2.34934e-08	TRUE
ANGPTL4	Coronary artery disease	rs181885243	0.00187491	6.3295e-06	4.0125e-10	TRUE
ANGPTL4	Coronary artery disease	rs182409576	0.00111651	2.69151e-05	1.51149e-05	TRUE
ANGPTL4	Coronary artery disease	rs2278236	0.0391411	1.61377e-06	1.19185e-204	TRUE
ANGPTL4	Coronary artery disease	rs2927709	0.000976187	7.05594e-06	1.1757e-05	TRUE
ANGPTL4	Coronary artery disease	rs2927710	0.000812336	4.64445e-07	2.00763e-05	TRUE
ANGPTL4	Coronary artery disease	rs2967618	0.00600046	4.33688e-06	5.56154e-31	TRUE
ANGPTL4	Coronary artery disease	rs34099346	0.0103158	4.81361e-07	2.94008e-54	TRUE
ANGPTL4	Coronary artery disease	rs34195752	0.000752029	1.24469e-07	3.33874e-05	TRUE
ANGPTL4	Coronary artery disease	rs34367019	0.000871606	7.63332e-07	1.12705e-05	TRUE
ANGPTL4	Coronary artery disease	rs4605306	0.00167538	2.4619e-05	3.48522e-08	TRUE
ANGPTL4	Coronary artery disease	rs4804310	0.00104822	4.80175e-06	3.71038e-06	TRUE
ANGPTL4	Coronary artery disease	rs573670630	0.000704121	2.07316e-05	0.0007537	TRUE
ANGPTL4	Coronary artery disease	rs574667275	0.00107784	3.77691e-07	7.88305e-07	TRUE
ANGPTL4	Coronary artery disease	rs62126388	0.000723727	1.06039e-07	4.63486e-05	TRUE
ANGPTL4	Coronary artery disease	rs66776459	0.00140705	2.78608e-06	3.91406e-08	TRUE
ANGPTL4	Coronary artery disease	rs72996747	0.00348695	1.29139e-05	1.76697e-17	TRUE
ANGPTL4	Coronary artery disease	rs73004516	0.000890135	2.76638e-06	1.57356e-05	TRUE
ANGPTL4	Coronary artery disease	rs74631841	0.00159801	4.90982e-06	7.0757e-09	TRUE
ANGPTL4	Coronary artery disease	rs77195150	0.0043756	1.15338e-06	1.75248e-23	TRUE
ANGPTL4	Coronary artery disease	rs78895694	0.00298331	2.01818e-07	9.66213e-17	TRUE
ANGPTL4	Heart failure	rs112463427	0.00177227	4.95367e-05	5.89613e-07	TRUE
ANGPTL4	Heart failure	rs116843064	0.00494173	5.08935e-07	3.32883e-23	TRUE
ANGPTL4	Heart failure	rs117019601	0.00102247	4.09543e-05	0.000269949	TRUE
ANGPTL4	Heart failure	rs117476590	0.000844229	9.76336e-08	4.25889e-05	TRUE
ANGPTL4	Heart failure	rs12982228	0.000872669	7.91781e-07	4.505e-05	TRUE
ANGPTL4	Heart failure	rs12984227	0.00245993	6.8491e-05	3.90365e-09	TRUE
ANGPTL4	Heart failure	rs138222116	0.000777852	2.0231e-06	0.000163972	TRUE
ANGPTL4	Heart failure	rs139864259	0.00173154	5.1344e-06	2.08749e-08	TRUE
ANGPTL4	Heart failure	rs140744493	0.00308648	5.10196e-06	3.06785e-14	TRUE
ANGPTL4	Heart failure	rs140880393	0.000957196	8.5532e-06	6.62391e-05	TRUE
ANGPTL4	Heart failure	rs141903508	0.00116018	6.99621e-06	7.66882e-06	TRUE
ANGPTL4	Heart failure	rs143481797	0.000695329	1.85457e-06	0.000369671	TRUE
ANGPTL4	Heart failure	rs144110893	0.0025153	7.40314e-07	2.16961e-12	TRUE
ANGPTL4	Heart failure	rs145570264	0.000922162	1.54551e-06	3.36364e-05	TRUE
ANGPTL4	Heart failure	rs147509272	0.000761411	5.96673e-06	0.000341723	TRUE
ANGPTL4	Heart failure	rs150057594	0.00486995	3.58487e-05	9.18133e-20	TRUE
ANGPTL4	Heart failure	rs150311529	0.000834447	1.08599e-05	0.000268159	TRUE
ANGPTL4	Heart failure	rs1599870	0.00141179	2.82594e-05	4.33455e-06	TRUE
ANGPTL4	Heart failure	rs181885243	0.00187491	3.86549e-06	3.90703e-09	TRUE
ANGPTL4	Heart failure	rs182409576	0.00111651	2.19968e-05	4.29767e-05	TRUE
ANGPTL4	Heart failure	rs2278236	0.0391411	9.41779e-07	1.89157e-177	TRUE
ANGPTL4	Heart failure	rs2927709	0.000976187	3.16627e-05	0.00026407	TRUE
ANGPTL4	Heart failure	rs2927710	0.000812336	5.85135e-07	7.828e-05	TRUE
ANGPTL4	Heart failure	rs2967618	0.00600046	1.84458e-05	1.66091e-25	TRUE
ANGPTL4	Heart failure	rs34099346	0.0103158	8.43464e-08	1.94449e-47	TRUE
ANGPTL4	Heart failure	rs34195752	0.000752029	1.47655e-05	0.000785534	TRUE
ANGPTL4	Heart failure	rs34367019	0.000871606	5.44692e-07	4.14991e-05	TRUE
ANGPTL4	Heart failure	rs4605306	0.00167538	1.28316e-05	1.03649e-07	TRUE
ANGPTL4	Heart failure	rs4804310	0.00104822	3.95972e-06	1.50921e-05	TRUE
ANGPTL4	Heart failure	rs573670630	0.000704121	6.28581e-11	0.000158569	TRUE
ANGPTL4	Heart failure	rs574667275	0.00107784	1.79458e-05	4.65573e-05	TRUE
ANGPTL4	Heart failure	rs62126388	0.000723727	5.85729e-08	0.000146934	TRUE
ANGPTL4	Heart failure	rs66776459	0.00140705	2.74761e-06	3.28259e-07	TRUE
ANGPTL4	Heart failure	rs72996747	0.00348695	5.44277e-05	1.76108e-13	TRUE
ANGPTL4	Heart failure	rs73004516	0.000890135	9.37239e-07	3.9447e-05	TRUE
ANGPTL4	Heart failure	rs74631841	0.00159801	3.31126e-06	5.48762e-08	TRUE
ANGPTL4	Heart failure	rs77195150	0.0043756	2.57695e-05	3.09816e-18	TRUE
ANGPTL4	Heart failure	rs78895694	0.00298331	2.1658e-06	3.62581e-14	TRUE
ANGPTL4	Atrial fibrillation	rs112463427	0.00177227	5.01531e-08	1.77444e-10	TRUE
ANGPTL4	Atrial fibrillation	rs116843064	0.00494173	2.02086e-06	8.20057e-26	TRUE
ANGPTL4	Atrial fibrillation	rs117019601	0.00102247	1.15063e-06	2.51266e-06	TRUE
ANGPTL4	Atrial fibrillation	rs117476590	0.000844229	3.47254e-06	3.44898e-05	TRUE
ANGPTL4	Atrial fibrillation	rs12982228	0.000872669	2.62792e-06	2.1143e-05	TRUE
ANGPTL4	Atrial fibrillation	rs12984227	0.00245993	4.45453e-06	4.59693e-13	TRUE
ANGPTL4	Atrial fibrillation	rs138222116	0.000777852	1.18089e-05	0.000195726	TRUE
ANGPTL4	Atrial fibrillation	rs139864259	0.00173154	4.83052e-06	1.9142e-09	TRUE
ANGPTL4	Atrial fibrillation	rs140744493	0.00308648	4.20959e-06	3.47913e-16	TRUE
ANGPTL4	Atrial fibrillation	rs140880393	0.000957196	1.8412e-05	4.92947e-05	TRUE
ANGPTL4	Atrial fibrillation	rs141903508	0.00116018	2.23376e-05	7.87159e-06	TRUE
ANGPTL4	Atrial fibrillation	rs143481797	0.000695329	2.13456e-06	0.000148538	TRUE
ANGPTL4	Atrial fibrillation	rs144110893	0.0025153	1.26674e-05	1.23964e-12	TRUE
ANGPTL4	Atrial fibrillation	rs145570264	0.000922162	8.0133e-06	2.73862e-05	TRUE
ANGPTL4	Atrial fibrillation	rs147509272	0.000761411	1.13314e-05	0.00022425	TRUE
ANGPTL4	Atrial fibrillation	rs150057594	0.00486995	7.93639e-06	1.71627e-24	TRUE
ANGPTL4	Atrial fibrillation	rs150311529	0.000834447	7.23354e-06	6.60481e-05	TRUE
ANGPTL4	Atrial fibrillation	rs1599870	0.00141179	1.27411e-08	1.15254e-08	TRUE
ANGPTL4	Atrial fibrillation	rs181885243	0.00187491	8.21354e-06	7.23947e-10	TRUE
ANGPTL4	Atrial fibrillation	rs182409576	0.00111651	3.39909e-07	5.70735e-07	TRUE
ANGPTL4	Atrial fibrillation	rs2278236	0.0391411	9.00565e-06	1.21686e-198	TRUE
ANGPTL4	Atrial fibrillation	rs2927709	0.000976187	3.59577e-07	3.04828e-06	TRUE
ANGPTL4	Atrial fibrillation	rs2927710	0.000812336	6.1579e-06	7.39981e-05	TRUE
ANGPTL4	Atrial fibrillation	rs2967618	0.00600046	1.88255e-05	6.56699e-29	TRUE
ANGPTL4	Atrial fibrillation	rs34099346	0.0103158	1.12968e-06	3.20283e-53	TRUE
ANGPTL4	Atrial fibrillation	rs34195752	0.000752029	2.6164e-06	8.48472e-05	TRUE
ANGPTL4	Atrial fibrillation	rs34367019	0.000871606	1.23232e-05	7.43111e-05	TRUE
ANGPTL4	Atrial fibrillation	rs4605306	0.00167538	1.38768e-06	1.39159e-09	TRUE
ANGPTL4	Atrial fibrillation	rs4804310	0.00104822	3.32387e-07	1.27481e-06	TRUE
ANGPTL4	Atrial fibrillation	rs573670630	0.000704121	1.9008e-05	0.000731643	TRUE
ANGPTL4	Atrial fibrillation	rs574667275	0.00107784	1.49973e-06	1.47806e-06	TRUE
ANGPTL4	Atrial fibrillation	rs62126388	0.000723727	1.70731e-05	0.000524271	TRUE
ANGPTL4	Atrial fibrillation	rs66776459	0.00140705	7.94467e-07	2.42688e-08	TRUE
ANGPTL4	Atrial fibrillation	rs72996747	0.00348695	1.25897e-06	1.03934e-18	TRUE
ANGPTL4	Atrial fibrillation	rs73004516	0.000890135	4.16137e-08	6.38974e-06	TRUE
ANGPTL4	Atrial fibrillation	rs74631841	0.00159801	9.35648e-06	1.86354e-08	TRUE
ANGPTL4	Atrial fibrillation	rs77195150	0.0043756	2.99206e-06	8.93974e-23	TRUE
ANGPTL4	Atrial fibrillation	rs78895694	0.00298331	3.22076e-06	8.17424e-16	TRUE
ANXA10	Coronary artery disease	rs11936562	0.00122061	9.1039e-06	1.23873e-06	TRUE
ANXA5	Heart failure	rs148523143	0.00280184	1.71026e-05	5.35706e-12	TRUE
ANXA5	Heart failure	rs2306411	0.00562751	2.99891e-05	7.78803e-23	TRUE
ANXA5	Heart failure	rs62320578	0.000883751	7.56608e-06	0.000139137	TRUE
ANXA5	Heart failure	rs62320617	0.0023528	2.60406e-06	3.46651e-11	TRUE
ANXA5	Heart failure	rs6852154	0.000792136	1.20964e-05	0.000495186	TRUE
ANXA5	Heart failure	rs74624126	0.000743428	1.40515e-06	0.000230675	TRUE
AREG	Coronary artery disease	rs113693500	0.00150496	5.00826e-07	5.75319e-09	TRUE
AREG	Coronary artery disease	rs115786487	0.000629464	1.40776e-05	0.00110702	TRUE
AREG	Coronary artery disease	rs11732051	0.00339711	2.15851e-05	2.25166e-16	TRUE
AREG	Coronary artery disease	rs12647729	0.00109937	3.51358e-06	1.72861e-06	TRUE
AREG	Coronary artery disease	rs13117588	0.00127613	2.77349e-08	5.43368e-08	TRUE
AREG	Coronary artery disease	rs141113124	0.000667115	6.59389e-07	0.000131184	TRUE
AREG	Coronary artery disease	rs1460012	0.00154052	2.65721e-06	8.79079e-09	TRUE
AREG	Coronary artery disease	rs1691273	0.0133956	1.8789e-05	1.34129e-65	TRUE
AREG	Coronary artery disease	rs17469975	0.000713279	3.99974e-06	0.000158689	TRUE
AREG	Coronary artery disease	rs182230207	0.000829855	5.93076e-07	1.81751e-05	TRUE
AREG	Coronary artery disease	rs190238717	0.000720802	2.41313e-07	5.59841e-05	TRUE
AREG	Coronary artery disease	rs376740795	0.000903238	1.47911e-05	6.15411e-05	TRUE
AREG	Coronary artery disease	rs4694690	0.00076592	2.98315e-07	3.36428e-05	TRUE
AREG	Coronary artery disease	rs58296124	0.0026777	1.07575e-07	3.67597e-15	TRUE
AREG	Coronary artery disease	rs62314514	0.00185888	1.15964e-06	1.28569e-10	TRUE
AREG	Coronary artery disease	rs62316884	0.0022301	4.37349e-06	5.08699e-12	TRUE
AREG	Coronary artery disease	rs68044403	0.00149849	1.98789e-05	1.62546e-07	TRUE
AREG	Coronary artery disease	rs75685350	0.000842764	1.10517e-05	8.49595e-05	TRUE
AREG	Coronary artery disease	rs7674324	0.00177346	2.43337e-05	1.30005e-08	TRUE
AREG	Coronary artery disease	rs77531802	0.00130069	1.46271e-07	4.8737e-08	TRUE
AREG	Coronary artery disease	rs78327917	0.00154216	3.99804e-06	1.20309e-08	TRUE
AREG	Coronary artery disease	rs78787743	0.00139755	3.74716e-07	1.8813e-08	TRUE
AREG	Coronary artery disease	rs80335543	0.00115171	2.62997e-06	7.7798e-07	TRUE
AREG	Heart failure	rs113693500	0.00150496	2.26974e-08	3.98335e-08	TRUE
AREG	Heart failure	rs115786487	0.000629464	5.68038e-06	0.001256	TRUE
AREG	Heart failure	rs11732051	0.00339711	1.92767e-05	1.79592e-14	TRUE
AREG	Heart failure	rs12647729	0.00109937	5.57602e-06	1.20955e-05	TRUE
AREG	Heart failure	rs13117588	0.00127613	1.32054e-05	5.11445e-06	TRUE
AREG	Heart failure	rs141113124	0.000667115	4.75015e-06	0.000779698	TRUE
AREG	Heart failure	rs1460012	0.00154052	5.80645e-06	1.64503e-07	TRUE
AREG	Heart failure	rs1691273	0.0133956	1.15908e-05	7.90295e-58	TRUE
AREG	Heart failure	rs17469975	0.000713279	3.25585e-05	0.00284609	TRUE
AREG	Heart failure	rs182230207	0.000829855	3.79625e-06	0.000135563	TRUE
AREG	Heart failure	rs190238717	0.000720802	1.30832e-05	0.000964873	TRUE
AREG	Heart failure	rs376740795	0.000903238	2.83499e-07	2.73498e-05	TRUE
AREG	Heart failure	rs4694690	0.00076592	4.50849e-06	0.000283013	TRUE
AREG	Heart failure	rs58296124	0.0026777	2.24631e-05	2.33485e-11	TRUE
AREG	Heart failure	rs62314514	0.00185888	3.76555e-05	1.47105e-07	TRUE
AREG	Heart failure	rs62316884	0.0022301	2.21046e-05	1.49573e-09	TRUE
AREG	Heart failure	rs68044403	0.00149849	1.23611e-05	5.6816e-07	TRUE
AREG	Heart failure	rs75685350	0.000842764	3.07075e-05	0.000845372	TRUE
AREG	Heart failure	rs7674324	0.00177346	4.50404e-06	1.3181e-08	TRUE
AREG	Heart failure	rs77531802	0.00130069	3.37174e-05	1.70741e-05	TRUE
AREG	Heart failure	rs78327917	0.00154216	7.64421e-06	2.12489e-07	TRUE
AREG	Heart failure	rs78787743	0.00139755	1.41956e-08	1.1869e-07	TRUE
AREG	Heart failure	rs80335543	0.00115171	1.84377e-06	3.66831e-06	TRUE
AREG	Atrial fibrillation	rs113693500	0.00150496	6.06426e-07	7.63079e-09	TRUE
AREG	Atrial fibrillation	rs115786487	0.000629464	8.57855e-06	0.000761739	TRUE
AREG	Atrial fibrillation	rs11732051	0.00339711	1.89051e-05	2.3726e-16	TRUE
AREG	Atrial fibrillation	rs12647729	0.00109937	3.09727e-06	1.84068e-06	TRUE
AREG	Atrial fibrillation	rs13117588	0.00127613	1.67564e-05	1.54006e-06	TRUE
AREG	Atrial fibrillation	rs141113124	0.000667115	3.00014e-06	0.000251746	TRUE
AREG	Atrial fibrillation	rs1460012	0.00154052	1.64008e-06	7.95094e-09	TRUE
AREG	Atrial fibrillation	rs1691273	0.0133956	2.23128e-06	4.89036e-68	TRUE
AREG	Atrial fibrillation	rs17469975	0.000713279	1.20929e-05	0.000417224	TRUE
AREG	Atrial fibrillation	rs182230207	0.000829855	1.24655e-05	0.000123017	TRUE
AREG	Atrial fibrillation	rs190238717	0.000720802	1.10596e-05	0.000352428	TRUE
AREG	Atrial fibrillation	rs376740795	0.000903238	1.51715e-06	1.19396e-05	TRUE
AREG	Atrial fibrillation	rs4694690	0.00076592	1.94591e-06	6.54234e-05	TRUE
AREG	Atrial fibrillation	rs58296124	0.0026777	7.77636e-06	9.88621e-14	TRUE
AREG	Atrial fibrillation	rs62314514	0.00185888	1.36247e-06	1.83254e-10	TRUE
AREG	Atrial fibrillation	rs62316884	0.0022301	1.21864e-06	2.38773e-12	TRUE
AREG	Atrial fibrillation	rs68044403	0.00149849	1.87274e-06	1.39366e-08	TRUE
AREG	Atrial fibrillation	rs75685350	0.000842764	1.25482e-07	1.32234e-05	TRUE
AREG	Atrial fibrillation	rs7674324	0.00177346	1.28365e-05	4.75855e-09	TRUE
AREG	Atrial fibrillation	rs77531802	0.00130069	6.03342e-06	3.27947e-07	TRUE
AREG	Atrial fibrillation	rs78327917	0.00154216	3.24209e-06	1.24308e-08	TRUE
AREG	Atrial fibrillation	rs78787743	0.00139755	7.61714e-06	1.43212e-07	TRUE
AREG	Atrial fibrillation	rs80335543	0.00115171	9.58672e-06	2.78809e-06	TRUE
ARSA	Coronary artery disease	rs117637509	0.0043199	4.55919e-07	2.0154e-23	TRUE
ARSA	Coronary artery disease	rs131706	0.0143541	3.88032e-06	1.95558e-73	TRUE
ARSA	Coronary artery disease	rs131707	0.00602049	1.58032e-06	1.14627e-31	TRUE
ARSA	Coronary artery disease	rs131781	0.00313315	5.35506e-07	2.55388e-17	TRUE
ARSA	Coronary artery disease	rs131824	0.00107261	2.03478e-05	1.5277e-05	TRUE
ARSA	Coronary artery disease	rs134774	0.0213343	1.28443e-05	5.42337e-107	TRUE
ARSA	Coronary artery disease	rs14136	0.0011757	2.70023e-06	5.75419e-07	TRUE
ARSA	Coronary artery disease	rs144030725	0.000919162	3.28154e-05	0.00016625	TRUE
ARSA	Coronary artery disease	rs145985628	0.00629464	1.57137e-06	4.59958e-33	TRUE
ARSA	Coronary artery disease	rs148456381	0.00077007	3.00252e-07	3.11199e-05	TRUE
ARSA	Coronary artery disease	rs149437646	0.00448461	1.25142e-05	2.3596e-22	TRUE
ARSA	Coronary artery disease	rs150862168	0.00070682	1.01362e-09	4.78686e-05	TRUE
ARSA	Coronary artery disease	rs182572369	0.00306164	8.80421e-09	2.57579e-17	TRUE
ARSA	Coronary artery disease	rs182917581	0.00628731	1.27438e-05	3.38095e-31	TRUE
ARSA	Coronary artery disease	rs1858748	0.00607576	2.69141e-06	1.20123e-31	TRUE
ARSA	Coronary artery disease	rs186272286	0.00477253	1.22673e-05	8.6618e-24	TRUE
ARSA	Coronary artery disease	rs191271487	0.000710688	7.12087e-06	0.000239424	TRUE
ARSA	Coronary artery disease	rs2097226	0.0136654	9.19013e-08	6.84213e-72	TRUE
ARSA	Coronary artery disease	rs2516557	0.000799023	8.81866e-06	0.000107243	TRUE
ARSA	Coronary artery disease	rs28689705	0.000595106	6.82133e-06	0.000852336	TRUE
ARSA	Coronary artery disease	rs28871051	0.0260471	6.62858e-07	9.29582e-136	TRUE
ARSA	Coronary artery disease	rs34756634	0.00218002	1.99375e-06	4.02456e-12	TRUE
ARSA	Coronary artery disease	rs35670718	0.00136859	9.09939e-06	1.95242e-07	TRUE
ARSA	Coronary artery disease	rs41282347	0.00355381	2.00522e-05	2.89191e-17	TRUE
ARSA	Coronary artery disease	rs45515701	0.00151071	9.09612e-06	3.99463e-08	TRUE
ARSA	Coronary artery disease	rs550326424	0.0065313	5.21975e-06	1.97669e-33	TRUE
ARSA	Coronary artery disease	rs554726968	0.000954817	6.91416e-07	4.13834e-06	TRUE
ARSA	Coronary artery disease	rs5771002	0.00865192	5.5966e-06	4.94691e-44	TRUE
ARSA	Coronary artery disease	rs5771006	0.000999949	9.97316e-06	1.30789e-05	TRUE
ARSA	Coronary artery disease	rs5771061	0.00228763	3.60963e-06	1.97408e-12	TRUE
ARSA	Coronary artery disease	rs58575791	0.00113652	3.55647e-06	1.09451e-06	TRUE
ARSA	Coronary artery disease	rs6010008	0.00109975	1.31984e-06	9.46714e-07	TRUE
ARSA	Coronary artery disease	rs6151415	0.00482924	2.13617e-06	1.78677e-25	TRUE
ARSA	Coronary artery disease	rs6151429	0.0133356	1.75543e-08	2.20271e-70	TRUE
ARSA	Coronary artery disease	rs61731160	0.000898637	3.86498e-07	6.95594e-06	TRUE
ARSA	Coronary artery disease	rs62241528	0.00240275	6.1689e-06	1.00869e-12	TRUE
ARSA	Coronary artery disease	rs7238	0.00166878	1.52428e-05	1.52143e-08	TRUE
ARSA	Coronary artery disease	rs7288050	0.0317797	4.56909e-07	3.04277e-166	TRUE
ARSA	Coronary artery disease	rs73441477	0.00180774	4.07154e-06	5.52223e-10	TRUE
ARSA	Coronary artery disease	rs74786443	0.00168632	1.67411e-07	4.75539e-10	TRUE
ARSA	Coronary artery disease	rs77135372	0.0891851	1.64272e-11	0	TRUE
ARSA	Coronary artery disease	rs77245932	0.00401119	1.80298e-08	3.41095e-22	TRUE
ARSA	Coronary artery disease	rs77869422	0.0348257	5.1715e-06	2.28289e-179	TRUE
ARSA	Coronary artery disease	rs78122887	0.000610903	3.26661e-07	0.000218338	TRUE
ARSA	Coronary artery disease	rs78789402	0.00368432	2.20373e-06	1.1291e-19	TRUE
ARSA	Coronary artery disease	rs8135434	0.000877547	7.84712e-08	7.0193e-06	TRUE
ARSA	Coronary artery disease	rs9616948	0.00309342	9.58654e-06	8.36553e-16	TRUE
ARSA	Coronary artery disease	rs9628245	0.00146435	3.46006e-05	7.04251e-07	TRUE
ARSA	Coronary artery disease	rs9968024	0.00242234	1.47475e-07	7.35711e-14	TRUE
ASGR1	Coronary artery disease	rs116918778	0.000691783	6.17756e-06	0.000275656	TRUE
ASGR1	Coronary artery disease	rs116966909	0.00086848	4.72885e-06	3.0631e-05	TRUE
ASGR1	Coronary artery disease	rs148282124	0.00255529	4.79104e-06	1.46526e-13	TRUE
ASGR1	Coronary artery disease	rs151183682	0.00148433	2.81337e-06	1.81177e-08	TRUE
ASGR1	Coronary artery disease	rs191450967	0.00065531	1.77812e-05	0.00109285	TRUE
ASGR1	Coronary artery disease	rs35161182	0.00228904	2.10486e-05	3.84707e-11	TRUE
ASGR1	Coronary artery disease	rs3826408	0.00258346	1.51037e-06	3.47258e-14	TRUE
ASGR1	Coronary artery disease	rs55714927	0.011699	4.85138e-05	2.72959e-54	TRUE
ASGR1	Coronary artery disease	rs7211408	0.000880241	3.12151e-05	0.00023498	TRUE
ASGR1	Coronary artery disease	rs7216670	0.000851769	9.00551e-06	6.36036e-05	TRUE
ASGR1	Coronary artery disease	rs75280928	0.00161189	3.39351e-05	1.57416e-07	TRUE
ASGR1	Heart failure	rs116918778	0.000691783	9.45691e-06	0.000977037	TRUE
ASGR1	Heart failure	rs116966909	0.00086848	7.1986e-06	0.000143138	TRUE
ASGR1	Heart failure	rs148282124	0.00255529	2.33049e-06	3.32495e-12	TRUE
ASGR1	Heart failure	rs151183682	0.00148433	2.39924e-06	1.51726e-07	TRUE
ASGR1	Heart failure	rs191450967	0.00065531	1.85146e-05	0.00250252	TRUE
ASGR1	Heart failure	rs35161182	0.00228904	1.44845e-06	3.49219e-11	TRUE
ASGR1	Heart failure	rs3826408	0.00258346	3.77102e-06	3.81549e-12	TRUE
ASGR1	Heart failure	rs55714927	0.011699	6.02224e-05	1.92981e-46	TRUE
ASGR1	Heart failure	rs7211408	0.000880241	7.29325e-07	4.30452e-05	TRUE
ASGR1	Heart failure	rs7216670	0.000851769	9.09261e-13	3.43027e-05	TRUE
ASGR1	Heart failure	rs75280928	0.00161189	4.43324e-07	2.06786e-08	TRUE
B4GALT1	Heart failure	rs111370407	0.00125922	1.95478e-05	9.56237e-06	TRUE
B4GALT1	Heart failure	rs117911923	0.00141277	5.40757e-06	5.03159e-07	TRUE
B4GALT1	Heart failure	rs140201915	0.00244825	4.26425e-06	1.38531e-11	TRUE
B4GALT1	Heart failure	rs142111860	0.000927605	2.63566e-07	1.98652e-05	TRUE
B4GALT1	Heart failure	rs144592178	0.00147128	1.02495e-08	4.98601e-08	TRUE
B4GALT1	Heart failure	rs146448480	0.00243783	2.01687e-05	1.5657e-10	TRUE
B4GALT1	Heart failure	rs148425044	0.000674273	9.88619e-06	0.00114745	TRUE
B4GALT1	Heart failure	rs150734158	0.000730084	7.00902e-07	0.000191193	TRUE
B4GALT1	Heart failure	rs1702995	0.00105169	1.42718e-06	8.55937e-06	TRUE
B4GALT1	Heart failure	rs190558555	0.00177796	2.92538e-06	8.11888e-09	TRUE
B4GALT1	Heart failure	rs190746264	0.0010609	5.58892e-06	1.67497e-05	TRUE
B4GALT1	Heart failure	rs1981009	0.000653093	5.4421e-06	0.000937588	TRUE
B4GALT1	Heart failure	rs3818644	0.00406305	1.04032e-05	6.01754e-18	TRUE
B4GALT1	Heart failure	rs478689	0.000602603	6.61038e-07	0.000721009	TRUE
B4GALT1	Heart failure	rs4878526	0.00970972	1.32575e-05	6.66999e-42	TRUE
B4GALT1	Heart failure	rs4879639	0.000569649	7.58684e-08	0.000776525	TRUE
B4GALT1	Heart failure	rs56827419	0.00242445	2.10498e-06	9.59229e-12	TRUE
B4GALT1	Heart failure	rs62542139	0.000694339	1.00706e-06	0.00030476	TRUE
B4GALT1	Heart failure	rs667602	0.000954724	1.96251e-05	0.000162246	TRUE
B4GALT1	Heart failure	rs7019909	0.0201963	3.53789e-07	1.40472e-91	TRUE
B4GALT1	Heart failure	rs75063899	0.00315489	1.55259e-05	9.49769e-14	TRUE
B4GALT1	Heart failure	rs75768396	0.00209891	1.30513e-05	1.79191e-09	TRUE
B4GALT1	Heart failure	rs78984357	0.00115034	7.89538e-07	2.52219e-06	TRUE
B4GALT1	Heart failure	rs943930	0.00170687	1.80056e-06	1.21971e-08	TRUE
B4GAT1	Atrial fibrillation	rs10896113	0.0343502	4.44178e-06	5.64077e-175	TRUE
B4GAT1	Atrial fibrillation	rs116864252	0.00271798	2.12757e-06	1.20426e-14	TRUE
B4GAT1	Atrial fibrillation	rs117244360	0.00238437	2.36648e-05	2.1777e-11	TRUE
B4GAT1	Atrial fibrillation	rs117454858	0.00260859	2.10064e-07	1.2973e-14	TRUE
B4GAT1	Atrial fibrillation	rs1212135	0.00286123	1.11213e-05	2.22239e-14	TRUE
B4GAT1	Atrial fibrillation	rs139235087	0.00102096	9.233e-06	1.08341e-05	TRUE
B4GAT1	Atrial fibrillation	rs140325562	0.00124277	2.42458e-07	1.22498e-07	TRUE
B4GAT1	Atrial fibrillation	rs141477998	0.000653555	2.12017e-07	0.000133711	TRUE
B4GAT1	Atrial fibrillation	rs144495338	0.000975856	1.01346e-05	1.96273e-05	TRUE
B4GAT1	Atrial fibrillation	rs146672437	0.00091839	4.49955e-08	4.67416e-06	TRUE
B4GAT1	Atrial fibrillation	rs147915662	0.00113557	7.85133e-06	2.58083e-06	TRUE
B4GAT1	Atrial fibrillation	rs150341182	0.00189733	3.25531e-05	8.30907e-09	TRUE
B4GAT1	Atrial fibrillation	rs1791683	0.00306047	4.66016e-06	5.71121e-16	TRUE
B4GAT1	Atrial fibrillation	rs181418265	0.00316852	3.40187e-05	1.53957e-14	TRUE
B4GAT1	Atrial fibrillation	rs186994914	0.00174342	1.14946e-06	5.94211e-10	TRUE
B4GAT1	Atrial fibrillation	rs187050975	0.0061494	1.92735e-07	1.39731e-32	TRUE
B4GAT1	Atrial fibrillation	rs187667848	0.0018863	5.47626e-08	4.86384e-11	TRUE
B4GAT1	Atrial fibrillation	rs187830332	0.000970508	8.70064e-07	4.25741e-06	TRUE
B4GAT1	Atrial fibrillation	rs190544887	0.00092111	5.23899e-08	4.57952e-06	TRUE
B4GAT1	Atrial fibrillation	rs2282529	0.00433968	1.86725e-05	6.73479e-21	TRUE
B4GAT1	Atrial fibrillation	rs35265857	0.00118164	6.68057e-06	1.31309e-06	TRUE
B4GAT1	Atrial fibrillation	rs35313216	0.000912191	2.23043e-05	0.000105674	TRUE
B4GAT1	Atrial fibrillation	rs479018	0.0015334	5.00845e-05	1.04457e-06	TRUE
B4GAT1	Atrial fibrillation	rs553853836	0.00129844	1.54425e-05	1.03001e-06	TRUE
B4GAT1	Atrial fibrillation	rs562250704	0.000736619	9.3627e-06	0.000248293	TRUE
B4GAT1	Atrial fibrillation	rs564045947	0.000770359	1.45703e-06	5.35867e-05	TRUE
B4GAT1	Atrial fibrillation	rs570058770	0.00128907	4.27968e-07	8.13012e-08	TRUE
B4GAT1	Atrial fibrillation	rs72923011	0.00158583	2.3438e-05	1.01351e-07	TRUE
B4GAT1	Atrial fibrillation	rs77160059	0.000999442	1.01405e-06	3.2038e-06	TRUE
B4GAT1	Atrial fibrillation	rs78607917	0.00248658	7.01483e-06	6.5457e-13	TRUE
B4GAT1	Atrial fibrillation	rs79129064	0.0034097	2.68687e-06	5.47411e-18	TRUE
BAMBI	Heart failure	rs1034086	0.000915874	5.95859e-07	3.09353e-05	TRUE
BCAM	Heart failure	rs111278137	0.00199326	3.78284e-06	1.21857e-09	TRUE
BCAM	Heart failure	rs112027066	0.00175565	1.77961e-05	8.17795e-08	TRUE
BCAM	Heart failure	rs112094197	0.00470005	2.22519e-05	9.41261e-20	TRUE
BCAM	Heart failure	rs1135062	0.0110923	3.96878e-06	2.96204e-49	TRUE
BCAM	Heart failure	rs117656888	0.000659862	2.20253e-05	0.0028176	TRUE
BCAM	Heart failure	rs117737673	0.00125225	9.64048e-06	4.35343e-06	TRUE
BCAM	Heart failure	rs117908144	0.00243854	1.54195e-06	7.2387e-12	TRUE
BCAM	Heart failure	rs12978931	0.00103651	4.4156e-06	1.85281e-05	TRUE
BCAM	Heart failure	rs138830985	0.00116086	1.70379e-06	3.12614e-06	TRUE
BCAM	Heart failure	rs139610351	0.00205283	3.91277e-06	6.93981e-10	TRUE
BCAM	Heart failure	rs144579705	0.00159062	7.46673e-07	2.81146e-08	TRUE
BCAM	Heart failure	rs148258219	0.00114863	1.02042e-05	1.25375e-05	TRUE
BCAM	Heart failure	rs148391498	0.00290155	4.77288e-06	1.86271e-13	TRUE
BCAM	Heart failure	rs148601586	0.000673342	1.53017e-05	0.001717	TRUE
BCAM	Heart failure	rs149929516	0.0011162	6.2653e-06	1.09384e-05	TRUE
BCAM	Heart failure	rs17561351	0.00205888	7.22003e-06	1.23118e-09	TRUE
BCAM	Heart failure	rs201037066	0.000743768	3.15755e-05	0.00206484	TRUE
BCAM	Heart failure	rs283813	0.00271556	1.99014e-05	1.16743e-11	TRUE
BCAM	Heart failure	rs28399654	0.0274781	4.72177e-08	7.46765e-125	TRUE
BCAM	Heart failure	rs2965164	0.000733637	1.22345e-05	0.00079089	TRUE
BCAM	Heart failure	rs34095326	0.0011791	2.26882e-05	2.57102e-05	TRUE
BCAM	Heart failure	rs35371096	0.00125836	3.10168e-06	1.60923e-06	TRUE
BCAM	Heart failure	rs35912475	0.00103673	3.31108e-05	0.000167997	TRUE
BCAM	Heart failure	rs394353	0.00109391	8.97669e-06	1.86997e-05	TRUE
BCAM	Heart failure	rs545782411	0.00059962	1.06144e-05	0.00252595	TRUE
BCAM	Heart failure	rs567123113	0.00324057	5.68021e-06	8.06089e-15	TRUE
BCAM	Heart failure	rs567941763	0.000825556	1.60254e-05	0.000434015	TRUE
BCAM	Heart failure	rs574070471	0.00545931	1.39991e-06	3.76161e-25	TRUE
BCAM	Heart failure	rs60738109	0.00417484	1.16064e-07	5.45731e-20	TRUE
BCAM	Heart failure	rs7026	0.0031654	2.87239e-06	7.86231e-15	TRUE
BCAM	Heart failure	rs7246099	0.00145194	8.74166e-06	5.67842e-07	TRUE
BCAM	Heart failure	rs73035576	0.000839239	3.58482e-07	5.42605e-05	TRUE
BCAM	Heart failure	rs73048351	0.00422515	7.49112e-06	7.36908e-19	TRUE
BCAM	Heart failure	rs73936968	0.00123243	7.47726e-07	1.10283e-06	TRUE
BCAM	Heart failure	rs80307900	0.00103852	1.37056e-06	9.92849e-06	TRUE
BCAM	Heart failure	rs8102378	0.00220701	4.8653e-07	4.46603e-11	TRUE
BCAM	Heart failure	rs8104467	0.00109101	2.9905e-05	8.78361e-05	TRUE
BCAM	Heart failure	rs846866	0.00245221	4.5419e-05	1.12483e-09	TRUE
BCAN	Coronary artery disease	rs111754634	0.00172303	1.51039e-06	7.5745e-10	TRUE
BCAN	Coronary artery disease	rs113405667	0.00088623	1.00589e-07	6.85626e-06	TRUE
BCAN	Coronary artery disease	rs114514898	0.000883923	2.75742e-06	1.81045e-05	TRUE
BCAN	Coronary artery disease	rs114551306	0.00088522	4.72173e-08	6.45965e-06	TRUE
BCAN	Coronary artery disease	rs11582013	0.00195325	5.11776e-07	3.07598e-11	TRUE
BCAN	Coronary artery disease	rs116317850	0.000920431	5.73897e-06	1.97483e-05	TRUE
BCAN	Coronary artery disease	rs12128524	0.00335418	1.75946e-05	2.17709e-16	TRUE
BCAN	Coronary artery disease	rs12745423	0.000886395	6.09941e-06	3.04762e-05	TRUE
BCAN	Coronary artery disease	rs139238238	0.000761423	1.39479e-05	0.000268584	TRUE
BCAN	Coronary artery disease	rs145334681	0.000848077	1.34828e-06	1.9526e-05	TRUE
BCAN	Coronary artery disease	rs147472337	0.00166665	3.7551e-06	2.83883e-09	TRUE
BCAN	Coronary artery disease	rs1778830	0.000935227	3.47557e-06	1.15478e-05	TRUE
BCAN	Coronary artery disease	rs189335131	0.000815277	2.702e-06	3.96248e-05	TRUE
BCAN	Coronary artery disease	rs193065310	0.000771394	2.42708e-06	6.23531e-05	TRUE
BCAN	Coronary artery disease	rs2365715	0.0254661	1.02099e-06	1.03972e-131	TRUE
BCAN	Coronary artery disease	rs2365716	0.000894489	1.18141e-06	1.07393e-05	TRUE
BCAN	Coronary artery disease	rs34478535	0.00451923	6.09699e-07	2.98655e-24	TRUE
BCAN	Coronary artery disease	rs4492611	0.000755589	1.42572e-05	0.000293028	TRUE
BCAN	Coronary artery disease	rs540929083	0.00064785	1.49454e-06	0.000215346	TRUE
BCAN	Coronary artery disease	rs56761935	0.000723251	1.91603e-06	9.79214e-05	TRUE
BCAN	Coronary artery disease	rs6662946	0.0015314	1.17891e-05	4.93579e-08	TRUE
BCAN	Coronary artery disease	rs6688660	0.00710946	3.27621e-06	1.48413e-36	TRUE
BCAN	Coronary artery disease	rs74327053	0.00183987	6.29865e-06	6.83809e-10	TRUE
BCAN	Coronary artery disease	rs78637010	0.00075533	2.45469e-06	7.55941e-05	TRUE
BCAN	Coronary artery disease	rs79245953	0.000679466	9.34652e-06	0.000441518	TRUE
BCAN	Coronary artery disease	rs79249046	0.000762449	9.94744e-07	4.8109e-05	TRUE
BCAN	Heart failure	rs111754634	0.00172303	3.6356e-06	1.87022e-08	TRUE
BCAN	Heart failure	rs113405667	0.00088623	1.87497e-05	0.000304438	TRUE
BCAN	Heart failure	rs114514898	0.000883923	1.08539e-05	0.000174764	TRUE
BCAN	Heart failure	rs114551306	0.00088522	1.7844e-05	0.000289957	TRUE
BCAN	Heart failure	rs11582013	0.00195325	4.60516e-07	6.41857e-10	TRUE
BCAN	Heart failure	rs116317850	0.000920431	2.10074e-06	4.1113e-05	TRUE
BCAN	Heart failure	rs12128524	0.00335418	6.18676e-05	1.14383e-12	TRUE
BCAN	Heart failure	rs12745423	0.000886395	1.39593e-05	0.000218876	TRUE
BCAN	Heart failure	rs139238238	0.000761423	2.76768e-06	0.000232424	TRUE
BCAN	Heart failure	rs145334681	0.000848077	1.39618e-05	0.000313709	TRUE
BCAN	Heart failure	rs147472337	0.00166665	5.01024e-07	1.22361e-08	TRUE
BCAN	Heart failure	rs1778830	0.000935227	3.2513e-05	0.000412253	TRUE
BCAN	Heart failure	rs189335131	0.000815277	4.30132e-06	0.000170674	TRUE
BCAN	Heart failure	rs193065310	0.000771394	3.48444e-07	0.000113951	TRUE
BCAN	Heart failure	rs2365715	0.0254661	2.66755e-06	3.42643e-113	TRUE
BCAN	Heart failure	rs2365716	0.000894489	9.53512e-07	4.00683e-05	TRUE
BCAN	Heart failure	rs34478535	0.00451923	3.14179e-06	1.3637e-20	TRUE
BCAN	Heart failure	rs4492611	0.000755589	8.26212e-06	0.000475806	TRUE
BCAN	Heart failure	rs540929083	0.00064785	1.6024e-05	0.00232805	TRUE
BCAN	Heart failure	rs56761935	0.000723251	6.79809e-08	0.000156524	TRUE
BCAN	Heart failure	rs6662946	0.0015314	1.18738e-05	4.03307e-07	TRUE
BCAN	Heart failure	rs6688660	0.00710946	3.8231e-06	1.0439e-31	TRUE
BCAN	Heart failure	rs74327053	0.00183987	1.32685e-05	2.48876e-08	TRUE
BCAN	Heart failure	rs78637010	0.00075533	2.00866e-06	0.000215482	TRUE
BCAN	Heart failure	rs79245953	0.000679466	3.76619e-06	0.000615558	TRUE
BCAN	Heart failure	rs79249046	0.000762449	2.74152e-07	0.000120398	TRUE
BCAN	Atrial fibrillation	rs111754634	0.00172303	2.5386e-06	1.36327e-09	TRUE
BCAN	Atrial fibrillation	rs113405667	0.00088623	8.24414e-08	7.66014e-06	TRUE
BCAN	Atrial fibrillation	rs114514898	0.000883923	1.60851e-05	9.47554e-05	TRUE
BCAN	Atrial fibrillation	rs114551306	0.00088522	1.3237e-05	7.38745e-05	TRUE
BCAN	Atrial fibrillation	rs11582013	0.00195325	2.77098e-05	3.39785e-09	TRUE
BCAN	Atrial fibrillation	rs116317850	0.000920431	1.0762e-05	4.0134e-05	TRUE
BCAN	Atrial fibrillation	rs12128524	0.00335418	2.73004e-06	1.27244e-17	TRUE
BCAN	Atrial fibrillation	rs12745423	0.000886395	3.17861e-05	0.00024923	TRUE
BCAN	Atrial fibrillation	rs139238238	0.000761423	6.97317e-05	0.00349283	TRUE
BCAN	Atrial fibrillation	rs145334681	0.000848077	7.40969e-05	0.00184815	TRUE
BCAN	Atrial fibrillation	rs147472337	0.00166665	8.31676e-06	8.4171e-09	TRUE
BCAN	Atrial fibrillation	rs1778830	0.000935227	8.41111e-08	4.27961e-06	TRUE
BCAN	Atrial fibrillation	rs189335131	0.000815277	1.93613e-05	0.000246668	TRUE
BCAN	Atrial fibrillation	rs193065310	0.000771394	2.12888e-06	6.50697e-05	TRUE
BCAN	Atrial fibrillation	rs2365715	0.0254661	1.18676e-05	3.21753e-126	TRUE
BCAN	Atrial fibrillation	rs2365716	0.000894489	2.82192e-05	0.00018916	TRUE
BCAN	Atrial fibrillation	rs34478535	0.00451923	4.09127e-05	2.36429e-20	TRUE
BCAN	Atrial fibrillation	rs4492611	0.000755589	0.000109689	0.00980891	TRUE
BCAN	Atrial fibrillation	rs540929083	0.00064785	2.23283e-05	0.00165714	TRUE
BCAN	Atrial fibrillation	rs56761935	0.000723251	4.81446e-07	7.00808e-05	TRUE
BCAN	Atrial fibrillation	rs6662946	0.0015314	5.43275e-05	1.42088e-06	TRUE
BCAN	Atrial fibrillation	rs6688660	0.00710946	6.96858e-05	6.82935e-31	TRUE
BCAN	Atrial fibrillation	rs74327053	0.00183987	4.08908e-07	1.40932e-10	TRUE
BCAN	Atrial fibrillation	rs78637010	0.00075533	0.000104753	0.00884589	TRUE
BCAN	Atrial fibrillation	rs79245953	0.000679466	1.44143e-05	0.000725574	TRUE
BCAN	Atrial fibrillation	rs79249046	0.000762449	1.40795e-05	0.000293268	TRUE
BPIFB1	Heart failure	rs112194105	0.000672944	2.95746e-05	0.00358182	TRUE
BPIFB1	Heart failure	rs115233295	0.00291664	3.10547e-08	1.96612e-14	TRUE
BPIFB1	Heart failure	rs116851448	0.005059	1.15088e-06	2.13116e-23	TRUE
BPIFB1	Heart failure	rs116967945	0.000873718	1.01881e-06	4.99097e-05	TRUE
BPIFB1	Heart failure	rs117258330	0.0215669	1.06557e-05	8.32767e-94	TRUE
BPIFB1	Heart failure	rs118012667	0.000838803	1.64777e-05	0.000403077	TRUE
BPIFB1	Heart failure	rs118129424	0.00179642	2.05205e-05	7.44893e-08	TRUE
BPIFB1	Heart failure	rs11905391	0.00137841	1.59464e-06	3.46611e-07	TRUE
BPIFB1	Heart failure	rs12329638	0.0145555	1.27057e-05	1.05746e-62	TRUE
BPIFB1	Heart failure	rs13044321	0.00581772	6.43616e-06	9.21926e-26	TRUE
BPIFB1	Heart failure	rs138963020	0.0107298	6.49982e-11	2.50758e-49	TRUE
BPIFB1	Heart failure	rs139427098	0.0021019	1.90013e-05	3.7023e-09	TRUE
BPIFB1	Heart failure	rs139499672	0.00116073	6.17016e-06	7.19189e-06	TRUE
BPIFB1	Heart failure	rs140975237	0.000674001	4.56745e-07	0.000327998	TRUE
BPIFB1	Heart failure	rs141049111	0.0010368	1.00094e-05	3.69971e-05	TRUE
BPIFB1	Heart failure	rs143502992	0.000808344	2.29232e-05	0.00078183	TRUE
BPIFB1	Heart failure	rs145041413	0.00509862	9.11526e-07	1.20551e-23	TRUE
BPIFB1	Heart failure	rs146005184	0.00124395	1.77558e-05	1.01989e-05	TRUE
BPIFB1	Heart failure	rs146513425	0.000603258	1.522e-05	0.0033353	TRUE
BPIFB1	Heart failure	rs148638204	0.00135766	1.5733e-05	2.97894e-06	TRUE
BPIFB1	Heart failure	rs149586246	0.000705819	1.75354e-06	0.000335631	TRUE
BPIFB1	Heart failure	rs150074420	0.00206812	1.99201e-05	5.55837e-09	TRUE
BPIFB1	Heart failure	rs181536066	0.00125114	3.08402e-06	1.78434e-06	TRUE
BPIFB1	Heart failure	rs183017799	0.000924038	6.93209e-06	7.98764e-05	TRUE
BPIFB1	Heart failure	rs190371634	0.00101429	2.77864e-07	8.5881e-06	TRUE
BPIFB1	Heart failure	rs190924750	0.00190217	2.06756e-06	2.04583e-09	TRUE
BPIFB1	Heart failure	rs190967709	0.000938662	7.54256e-07	2.34285e-05	TRUE
BPIFB1	Heart failure	rs193135394	0.00448408	1.0005e-06	6.41898e-21	TRUE
BPIFB1	Heart failure	rs2424940	0.0408286	3.22864e-06	6.08291e-183	TRUE
BPIFB1	Heart failure	rs293711	0.000631639	4.65744e-07	0.000514008	TRUE
BPIFB1	Heart failure	rs41287062	0.000953977	6.76096e-07	1.94264e-05	TRUE
BPIFB1	Heart failure	rs41311304	0.00797705	9.23013e-07	2.63106e-36	TRUE
BPIFB1	Heart failure	rs4911323	0.00441542	4.39216e-06	5.4925e-20	TRUE
BPIFB1	Heart failure	rs528980440	0.0027078	3.64038e-06	1.03047e-12	TRUE
BPIFB1	Heart failure	rs538428259	0.000831439	1.98546e-06	9.76495e-05	TRUE
BPIFB1	Heart failure	rs544779890	0.000856638	4.1687e-05	0.00119066	TRUE
BPIFB1	Heart failure	rs545416076	0.00104803	1.30198e-07	5.40818e-06	TRUE
BPIFB1	Heart failure	rs546332963	0.000667392	1.33965e-05	0.00163198	TRUE
BPIFB1	Heart failure	rs548550615	0.000705999	1.1738e-06	0.00029369	TRUE
BPIFB1	Heart failure	rs557980533	0.00246724	3.35816e-06	1.04406e-11	TRUE
BPIFB1	Heart failure	rs565356886	0.00067301	3.98025e-08	0.000255125	TRUE
BPIFB1	Heart failure	rs567934675	0.000819738	1.5659e-05	0.000455729	TRUE
BPIFB1	Heart failure	rs6057815	0.0259698	5.26615e-08	1.25736e-117	TRUE
BPIFB1	Heart failure	rs6059212	0.00495742	6.37833e-08	1.84987e-23	TRUE
BPIFB1	Heart failure	rs6059240	0.000853355	2.73359e-06	9.02799e-05	TRUE
BPIFB1	Heart failure	rs6087456	0.00192807	6.55017e-06	4.17871e-09	TRUE
BPIFB1	Heart failure	rs6088102	0.00614041	6.12692e-08	1.0349e-28	TRUE
BPIFB1	Heart failure	rs6088186	0.00651788	1.49628e-06	1.0721e-29	TRUE
BPIFB1	Heart failure	rs61739245	0.0155641	3.67647e-06	7.16765e-69	TRUE
BPIFB1	Heart failure	rs62210246	0.00191854	5.18517e-05	1.96873e-07	TRUE
BPIFB1	Heart failure	rs7273967	0.0232335	6.07246e-08	3.30535e-105	TRUE
BPIFB1	Heart failure	rs73111616	0.00261478	5.37083e-07	7.78539e-13	TRUE
BPIFB1	Heart failure	rs76095272	0.00933736	2.2908e-05	3.88681e-39	TRUE
BPIFB1	Heart failure	rs76549422	0.00645716	3.04306e-05	1.66873e-26	TRUE
BPIFB1	Heart failure	rs76818991	0.00364052	2.10852e-07	1.66948e-17	TRUE
BPIFB1	Heart failure	rs77897289	0.00152317	4.74297e-06	1.63597e-07	TRUE
BPIFB1	Heart failure	rs78871051	0.00396872	1.43166e-05	3.7027e-17	TRUE
BSG	Heart failure	rs10422496	0.00379535	9.12908e-07	4.68314e-18	TRUE
BSG	Heart failure	rs11085113	0.00102403	2.67321e-07	7.07083e-06	TRUE
BSG	Heart failure	rs111854952	0.00267192	4.6252e-06	1.53048e-12	TRUE
BSG	Heart failure	rs144824657	0.00176703	7.43874e-07	4.21626e-09	TRUE
BSG	Heart failure	rs4919851	0.000737836	2.02561e-05	0.00122522	TRUE
BSG	Heart failure	rs56101188	0.00959695	1.11341e-05	9.05915e-42	TRUE
BSG	Heart failure	rs568909728	0.000768273	6.73698e-07	0.000124594	TRUE
BSG	Heart failure	rs57425230	0.00142303	4.08561e-06	3.50308e-07	TRUE
BST2	Coronary artery disease	rs111555996	0.00123659	8.70226e-06	7.51389e-07	TRUE
BST2	Coronary artery disease	rs113679764	0.00258633	4.6086e-08	7.21367e-15	TRUE
BST2	Coronary artery disease	rs113724688	0.000952362	6.45621e-06	1.36873e-05	TRUE
BST2	Coronary artery disease	rs117471784	0.00283049	1.65569e-07	4.96537e-16	TRUE
BST2	Coronary artery disease	rs143365469	0.000698636	5.63727e-06	0.000220757	TRUE
BST2	Coronary artery disease	rs146172654	0.000719136	2.86886e-06	0.000114504	TRUE
BST2	Coronary artery disease	rs147499779	0.000603674	9.97456e-08	0.000196109	TRUE
BST2	Coronary artery disease	rs148186056	0.00151165	2.25832e-06	9.42457e-09	TRUE
BST2	Coronary artery disease	rs1529482	0.000602591	1.25568e-06	0.00032184	TRUE
BST2	Coronary artery disease	rs2004443	0.000928334	2.30713e-05	8.10347e-05	TRUE
BST2	Coronary artery disease	rs2015988	0.00287295	4.63959e-07	4.24227e-16	TRUE
BST2	Coronary artery disease	rs34893599	0.0012672	4.53424e-06	2.74701e-07	TRUE
BST2	Coronary artery disease	rs571196353	0.000672069	6.13829e-06	0.00031798	TRUE
BST2	Coronary artery disease	rs7256385	0.00119477	3.33823e-06	4.96206e-07	TRUE
BST2	Coronary artery disease	rs8101243	0.00977303	1.40329e-05	1.33855e-48	TRUE
BST2	Heart failure	rs111555996	0.00123659	1.70845e-05	9.57079e-06	TRUE
BST2	Heart failure	rs113679764	0.00258633	1.77029e-07	6.13681e-13	TRUE
BST2	Heart failure	rs113724688	0.000952362	2.9626e-07	1.53283e-05	TRUE
BST2	Heart failure	rs117471784	0.00283049	7.43905e-08	4.22187e-14	TRUE
BST2	Heart failure	rs143365469	0.000698636	1.32572e-05	0.00115238	TRUE
BST2	Heart failure	rs146172654	0.000719136	6.60563e-07	0.000208403	TRUE
BST2	Heart failure	rs147499779	0.000603674	1.74983e-06	0.000915456	TRUE
BST2	Heart failure	rs148186056	0.00151165	7.27187e-06	2.44488e-07	TRUE
BST2	Heart failure	rs1529482	0.000602591	1.05903e-05	0.00239135	TRUE
BST2	Heart failure	rs2004443	0.000928334	1.9669e-05	0.000204609	TRUE
BST2	Heart failure	rs2015988	0.00287295	3.67446e-06	1.62646e-13	TRUE
BST2	Heart failure	rs34893599	0.0012672	2.55194e-07	5.56589e-07	TRUE
BST2	Heart failure	rs571196353	0.000672069	3.74177e-07	0.000306265	TRUE
BST2	Heart failure	rs7256385	0.00119477	2.47566e-06	2.52593e-06	TRUE
BST2	Heart failure	rs8101243	0.00977303	7.5109e-06	5.03248e-43	TRUE
BST2	Atrial fibrillation	rs111555996	0.00123659	2.92036e-05	5.57495e-06	TRUE
BST2	Atrial fibrillation	rs113679764	0.00258633	2.21691e-05	1.84237e-12	TRUE
BST2	Atrial fibrillation	rs113724688	0.000952362	1.20037e-05	2.91042e-05	TRUE
BST2	Atrial fibrillation	rs117471784	0.00283049	8.27996e-06	1.54086e-14	TRUE
BST2	Atrial fibrillation	rs143365469	0.000698636	1.04442e-05	0.00040043	TRUE
BST2	Atrial fibrillation	rs146172654	0.000719136	6.23415e-06	0.000206712	TRUE
BST2	Atrial fibrillation	rs147499779	0.000603674	4.029e-05	0.00543042	TRUE
BST2	Atrial fibrillation	rs148186056	0.00151165	2.91564e-05	3.222e-07	TRUE
BST2	Atrial fibrillation	rs1529482	0.000602591	5.10395e-07	0.000276666	TRUE
BST2	Atrial fibrillation	rs2004443	0.000928334	6.41653e-07	5.98706e-06	TRUE
BST2	Atrial fibrillation	rs2015988	0.00287295	8.08842e-08	3.93828e-16	TRUE
BST2	Atrial fibrillation	rs34893599	0.0012672	9.88952e-07	1.28775e-07	TRUE
BST2	Atrial fibrillation	rs571196353	0.000672069	7.77399e-08	9.12404e-05	TRUE
BST2	Atrial fibrillation	rs7256385	0.00119477	9.09429e-07	2.91043e-07	TRUE
BST2	Atrial fibrillation	rs8101243	0.00977303	3.76451e-06	8.95244e-50	TRUE
BTN2A1	Heart failure	rs114618338	0.00199674	4.55539e-07	3.54279e-10	TRUE
BTN2A1	Heart failure	rs114803514	0.000945664	3.3442e-06	3.77048e-05	TRUE
BTN2A1	Heart failure	rs115147071	0.0022388	7.22898e-06	1.99586e-10	TRUE
BTN2A1	Heart failure	rs115480584	0.000731178	3.687e-06	0.000344899	TRUE
BTN2A1	Heart failure	rs115973879	0.000723572	9.48463e-06	0.000689445	TRUE
BTN2A1	Heart failure	rs12211365	0.00272095	8.76715e-06	2.30014e-12	TRUE
BTN2A1	Heart failure	rs12660069	0.00152819	7.59763e-08	3.16991e-08	TRUE
BTN2A1	Heart failure	rs140679132	0.000638767	8.41715e-06	0.00143518	TRUE
BTN2A1	Heart failure	rs141695929	0.00113381	2.61151e-06	4.92807e-06	TRUE
BTN2A1	Heart failure	rs143104579	0.004848	1.13487e-05	3.26559e-21	TRUE
BTN2A1	Heart failure	rs145395245	0.00175921	1.21293e-05	4.21228e-08	TRUE
BTN2A1	Heart failure	rs147107592	0.00130018	6.78493e-06	1.8676e-06	TRUE
BTN2A1	Heart failure	rs150261841	0.000796954	2.57402e-07	7.81881e-05	TRUE
BTN2A1	Heart failure	rs1796518	0.0140823	1.21241e-05	4.54724e-61	TRUE
BTN2A1	Heart failure	rs183010644	0.0087553	1.41572e-06	9.06532e-40	TRUE
BTN2A1	Heart failure	rs187634719	0.00109758	3.81788e-06	8.89794e-06	TRUE
BTN2A1	Heart failure	rs2393668	0.00070363	9.53305e-09	0.00016635	TRUE
BTN2A1	Heart failure	rs34477427	0.00476643	7.54513e-06	3.13118e-21	TRUE
BTN2A1	Heart failure	rs3846845	0.0269832	5.29567e-07	3.381e-122	TRUE
BTN2A1	Heart failure	rs3999544	0.00633665	4.97841e-05	3.8683e-25	TRUE
BTN2A1	Heart failure	rs55706012	0.0394347	7.2409e-05	6.15633e-166	TRUE
BTN2A1	Heart failure	rs55964643	0.0113203	9.7996e-08	5.76133e-52	TRUE
BTN2A1	Heart failure	rs60900866	0.000779748	5.63406e-06	0.000272236	TRUE
BTN2A1	Heart failure	rs62394557	0.000733584	8.03498e-06	0.000550108	TRUE
BTN2A1	Heart failure	rs62396204	0.00190349	7.60137e-07	1.09992e-09	TRUE
BTN2A1	Heart failure	rs6927012	0.0045793	8.08383e-06	2.27376e-20	TRUE
BTN2A1	Heart failure	rs73736571	0.00180759	2.25441e-05	7.31682e-08	TRUE
BTN2A1	Heart failure	rs78026774	0.00105407	1.9042e-05	6.2142e-05	TRUE
BTN2A1	Heart failure	rs78521733	0.00104669	3.81184e-06	1.47928e-05	TRUE
BTN2A1	Heart failure	rs79135365	0.00166939	3.09917e-07	9.2628e-09	TRUE
BTN2A1	Heart failure	rs9379877	0.000621402	2.72013e-06	0.000911506	TRUE
BTN3A2	Heart failure	rs114133553	0.00187811	3.23518e-07	1.16222e-09	TRUE
BTN3A2	Heart failure	rs114618338	0.00305245	4.55539e-07	7.95788e-15	TRUE
BTN3A2	Heart failure	rs114977226	0.0023713	1.6714e-06	1.51931e-11	TRUE
BTN3A2	Heart failure	rs115973879	0.000801962	9.48463e-06	0.000330673	TRUE
BTN3A2	Heart failure	rs140050376	0.00127297	1.12288e-06	8.44154e-07	TRUE
BTN3A2	Heart failure	rs140058581	0.000610442	6.63306e-07	0.000678377	TRUE
BTN3A2	Heart failure	rs140862681	0.0141088	2.17646e-06	4.74772e-63	TRUE
BTN3A2	Heart failure	rs141188524	0.00179497	1.12644e-06	4.17401e-09	TRUE
BTN3A2	Heart failure	rs141815833	0.00554934	6.40956e-07	8.76828e-26	TRUE
BTN3A2	Heart failure	rs145696834	0.000996725	6.56975e-06	3.68647e-05	TRUE
BTN3A2	Heart failure	rs151083282	0.000741219	1.23739e-07	0.000132221	TRUE
BTN3A2	Heart failure	rs1624064	0.0462836	1.65853e-05	2.76656e-204	TRUE
BTN3A2	Heart failure	rs16891824	0.00406345	4.74797e-07	2.74042e-19	TRUE
BTN3A2	Heart failure	rs1796524	0.00184496	2.0063e-08	1.11933e-09	TRUE
BTN3A2	Heart failure	rs181677209	0.00179363	6.65086e-08	2.10959e-09	TRUE
BTN3A2	Heart failure	rs181821911	0.00283057	1.09107e-05	1.22302e-12	TRUE
BTN3A2	Heart failure	rs185227196	0.00475208	2.49466e-06	8.52762e-22	TRUE
BTN3A2	Heart failure	rs187574944	0.00645771	2.34673e-07	5.09914e-30	TRUE
BTN3A2	Heart failure	rs187634719	0.00140735	3.81788e-06	4.2122e-07	TRUE
BTN3A2	Heart failure	rs189130742	0.00217982	1.91427e-06	1.14051e-10	TRUE
BTN3A2	Heart failure	rs190064639	0.00171423	1.07249e-05	5.79279e-08	TRUE
BTN3A2	Heart failure	rs192209980	0.00279826	2.66266e-06	2.94273e-13	TRUE
BTN3A2	Heart failure	rs193215331	0.00467712	2.72465e-05	2.30495e-19	TRUE
BTN3A2	Heart failure	rs2893858	0.00116122	2.12128e-07	1.73591e-06	TRUE
BTN3A2	Heart failure	rs34565965	0.0525726	4.46806e-08	3.57309e-241	TRUE
BTN3A2	Heart failure	rs34661691	0.0832117	8.09411e-05	0	TRUE
BTN3A2	Heart failure	rs373476294	0.00394114	1.04945e-06	1.4565e-18	TRUE
BTN3A2	Heart failure	rs3999544	0.023434	4.97841e-05	2.47354e-97	TRUE
BTN3A2	Heart failure	rs4711107	0.0609337	6.18224e-05	3.54354e-264	TRUE
BTN3A2	Heart failure	rs4712978	0.00118772	8.97953e-06	7.59151e-06	TRUE
BTN3A2	Heart failure	rs547643871	0.00237029	1.40504e-06	1.38132e-11	TRUE
BTN3A2	Heart failure	rs55676749	0.00884525	1.31985e-05	4.70939e-38	TRUE
BTN3A2	Heart failure	rs55964643	0.0254627	9.7996e-08	1.77929e-115	TRUE
BTN3A2	Heart failure	rs67575965	0.0769822	4.8472e-05	0	TRUE
BTN3A2	Heart failure	rs72834698	0.0146332	1.05669e-05	1.63928e-63	TRUE
BTN3A2	Heart failure	rs72836474	0.00726173	2.65164e-05	3.53477e-30	TRUE
BTN3A2	Heart failure	rs72836475	0.00424189	1.14558e-06	7.3641e-20	TRUE
BTN3A2	Heart failure	rs72843729	0.00563405	9.15184e-06	1.03168e-24	TRUE
BTN3A2	Heart failure	rs73736241	0.00302632	3.906e-07	9.82083e-15	TRUE
BTN3A2	Heart failure	rs73736571	0.00121433	2.25441e-05	1.85213e-05	TRUE
BTN3A2	Heart failure	rs74917660	0.00310386	1.06021e-07	3.1704e-15	TRUE
BTN3A2	Heart failure	rs7751645	0.0011866	5.62119e-07	1.63834e-06	TRUE
BTN3A2	Heart failure	rs9379861	0.0159045	1.66022e-06	3.12684e-71	TRUE
C1QTNF1	Heart failure	rs10073	0.00398372	1.7042e-06	1.21616e-18	TRUE
C1QTNF1	Heart failure	rs111526614	0.00191658	1.33385e-06	1.25426e-09	TRUE
C1QTNF1	Heart failure	rs112155852	0.000743942	4.94791e-07	0.000154013	TRUE
C1QTNF1	Heart failure	rs116539064	0.0278312	2.96181e-07	2.99461e-126	TRUE
C1QTNF1	Heart failure	rs117226592	0.00158945	5.94307e-07	2.54741e-08	TRUE
C1QTNF1	Heart failure	rs118070972	0.00261933	5.04144e-07	6.35431e-13	TRUE
C1QTNF1	Heart failure	rs12948674	0.00130997	1.46355e-06	6.24305e-07	TRUE
C1QTNF1	Heart failure	rs140372476	0.00656206	2.69031e-07	1.55288e-30	TRUE
C1QTNF1	Heart failure	rs143906478	0.000817595	4.78382e-06	0.000169173	TRUE
C1QTNF1	Heart failure	rs145329239	0.00147931	5.48571e-06	2.66461e-07	TRUE
C1QTNF1	Heart failure	rs149181867	0.00338703	5.22876e-06	1.57952e-15	TRUE
C1QTNF1	Heart failure	rs181647086	0.0141351	2.1482e-06	2.41877e-63	TRUE
C1QTNF1	Heart failure	rs185010359	0.00311901	2.26684e-06	9.47927e-15	TRUE
C1QTNF1	Heart failure	rs186719278	0.00135654	8.21915e-06	1.30805e-06	TRUE
C1QTNF1	Heart failure	rs187047692	0.00195123	4.40094e-06	2.03358e-09	TRUE
C1QTNF1	Heart failure	rs187823650	0.00121368	1.85291e-05	1.36372e-05	TRUE
C1QTNF1	Heart failure	rs2612765	0.000625299	1.43925e-05	0.00251833	TRUE
C1QTNF1	Heart failure	rs35904471	0.00304293	4.37911e-06	3.89107e-14	TRUE
C1QTNF1	Heart failure	rs371895057	0.000803091	1.28007e-06	0.000106571	TRUE
C1QTNF1	Heart failure	rs528687263	0.000714429	1.34301e-05	0.0010199	TRUE
C1QTNF1	Heart failure	rs557041282	0.00125612	7.79462e-06	3.30174e-06	TRUE
C1QTNF1	Heart failure	rs56107536	0.0027609	3.11333e-06	4.57424e-13	TRUE
C1QTNF1	Heart failure	rs62063836	0.00444159	7.51481e-06	7.99097e-20	TRUE
C1QTNF1	Heart failure	rs8074370	0.000661622	1.70943e-06	0.000506729	TRUE
C1QTNF1	Heart failure	rs8077024	0.00196425	3.56117e-06	1.48402e-09	TRUE
C1QTNF1	Heart failure	rs9912418	0.0008958	5.37722e-06	8.39692e-05	TRUE
CA6	Heart failure	rs1075363	0.0257484	2.97442e-06	1.38926e-114	TRUE
CA6	Heart failure	rs11121265	0.00823352	2.25176e-06	4.94248e-37	TRUE
CA6	Heart failure	rs11121282	0.00463144	1.97801e-05	1.40464e-19	TRUE
CA6	Heart failure	rs11121290	0.000639975	2.57576e-05	0.00405479	TRUE
CA6	Heart failure	rs11121320	0.00288421	7.02666e-06	3.84744e-13	TRUE
CA6	Heart failure	rs111291575	0.0102737	1.62733e-05	8.72985e-44	TRUE
CA6	Heart failure	rs111327525	0.00100136	9.66759e-06	5.00056e-05	TRUE
CA6	Heart failure	rs111417690	0.00763716	5.07243e-06	7.52594e-34	TRUE
CA6	Heart failure	rs111492315	0.00175127	4.22069e-05	5.00795e-07	TRUE
CA6	Heart failure	rs111498089	0.0012279	2.36933e-07	9.04386e-07	TRUE
CA6	Heart failure	rs112470424	0.000778387	2.20096e-06	0.000173985	TRUE
CA6	Heart failure	rs112491798	0.048961	1.43084e-06	7.40706e-222	TRUE
CA6	Heart failure	rs112996884	0.00102615	4.06869e-06	1.98891e-05	TRUE
CA6	Heart failure	rs114223749	0.00195639	6.58715e-08	4.05884e-10	TRUE
CA6	Heart failure	rs114414780	0.00161651	1.55433e-05	2.53387e-07	TRUE
CA6	Heart failure	rs114878963	0.00126342	1.22374e-05	5.23593e-06	TRUE
CA6	Heart failure	rs115057234	0.00323866	6.93691e-07	1.51447e-15	TRUE
CA6	Heart failure	rs11544513	0.000687179	3.02708e-06	0.000505134	TRUE
CA6	Heart failure	rs115579221	0.00240778	1.36604e-06	9.69107e-12	TRUE
CA6	Heart failure	rs11583791	0.00648108	3.5409e-06	4.30491e-29	TRUE
CA6	Heart failure	rs116198061	0.00133675	2.55008e-06	6.69826e-07	TRUE
CA6	Heart failure	rs116366173	0.000628149	8.57541e-06	0.00165805	TRUE
CA6	Heart failure	rs116835295	0.0029347	9.74357e-06	3.85239e-13	TRUE
CA6	Heart failure	rs12034366	0.000751509	5.82477e-06	0.000381055	TRUE
CA6	Heart failure	rs12059715	0.0221377	5.05192e-06	1.04892e-97	TRUE
CA6	Heart failure	rs12410700	0.00287806	2.36448e-05	3.96518e-12	TRUE
CA6	Heart failure	rs12748400	0.10553	5.71545e-09	0	TRUE
CA6	Heart failure	rs12750976	0.00235614	8.38281e-06	8.56208e-11	TRUE
CA6	Heart failure	rs138504905	0.000643627	2.06078e-05	0.00307426	TRUE
CA6	Heart failure	rs139118270	0.00112281	1.50674e-06	4.4738e-06	TRUE
CA6	Heart failure	rs139477702	0.000724316	7.40124e-06	0.000585866	TRUE
CA6	Heart failure	rs140675884	0.00078722	2.62726e-05	0.00111783	TRUE
CA6	Heart failure	rs141515844	0.0085139	1.42606e-07	3.60715e-39	TRUE
CA6	Heart failure	rs142003516	0.00928406	1.18464e-06	5.45351e-42	TRUE
CA6	Heart failure	rs143661203	0.000697107	1.13383e-06	0.000317298	TRUE
CA6	Heart failure	rs144310824	0.00212696	1.55193e-06	1.77096e-10	TRUE
CA6	Heart failure	rs145333377	0.000705101	2.1752e-06	0.000365308	TRUE
CA6	Heart failure	rs146939871	0.00151768	1.31792e-06	7.67737e-08	TRUE
CA6	Heart failure	rs147449657	0.000978367	8.57914e-06	5.59581e-05	TRUE
CA6	Heart failure	rs147603199	0.00101627	1.07411e-09	6.00922e-06	TRUE
CA6	Heart failure	rs150090064	0.00109085	1.63199e-06	6.4022e-06	TRUE
CA6	Heart failure	rs150309155	0.00121892	2.44197e-05	2.04268e-05	TRUE
CA6	Heart failure	rs150619572	0.00185803	2.09315e-05	4.30437e-08	TRUE
CA6	Heart failure	rs150940766	0.000832969	3.47978e-05	0.00110054	TRUE
CA6	Heart failure	rs17032801	0.00132772	1.59208e-06	5.73556e-07	TRUE
CA6	Heart failure	rs181894852	0.00290585	2.50232e-06	9.96612e-14	TRUE
CA6	Heart failure	rs183032453	0.000831177	5.72215e-07	6.61598e-05	TRUE
CA6	Heart failure	rs183823919	0.00239446	1.58481e-06	1.2113e-11	TRUE
CA6	Heart failure	rs184111291	0.00067093	4.40145e-06	0.000717471	TRUE
CA6	Heart failure	rs184291486	0.000939449	1.29706e-06	2.73832e-05	TRUE
CA6	Heart failure	rs184709233	0.000750056	1.00974e-05	0.000580585	TRUE
CA6	Heart failure	rs186849602	0.000711862	9.09098e-06	0.000770505	TRUE
CA6	Heart failure	rs187816799	0.00299151	4.83694e-06	8.26571e-14	TRUE
CA6	Heart failure	rs188133098	0.00267357	9.73744e-06	4.86723e-12	TRUE
CA6	Heart failure	rs190246477	0.00161728	1.14415e-05	1.64006e-07	TRUE
CA6	Heart failure	rs190558932	0.00119054	3.69125e-05	5.32432e-05	TRUE
CA6	Heart failure	rs191361557	0.00166163	6.88385e-06	5.89844e-08	TRUE
CA6	Heart failure	rs191772632	0.00113948	1.77572e-08	1.7636e-06	TRUE
CA6	Heart failure	rs193046642	0.00118389	8.30437e-07	1.92718e-06	TRUE
CA6	Heart failure	rs201902422	0.0010948	1.46498e-07	3.34737e-06	TRUE
CA6	Heart failure	rs2781083	0.00103721	3.73501e-08	5.37123e-06	TRUE
CA6	Heart failure	rs34143161	0.00274133	8.90539e-06	2.19464e-12	TRUE
CA6	Heart failure	rs35987912	0.00206481	1.07272e-06	2.73349e-10	TRUE
CA6	Heart failure	rs36181061	0.0133117	3.88587e-06	6.4054e-59	TRUE
CA6	Heart failure	rs374919015	0.00128211	9.40242e-06	3.25994e-06	TRUE
CA6	Heart failure	rs3765965	0.0211438	3.51114e-06	9.42106e-94	TRUE
CA6	Heart failure	rs3861751	0.0134983	3.19667e-06	6.30161e-60	TRUE
CA6	Heart failure	rs41280748	0.00123116	1.20652e-05	7.00132e-06	TRUE
CA6	Heart failure	rs4908523	0.0144812	8.74307e-08	7.69876e-66	TRUE
CA6	Heart failure	rs529964280	0.00151719	7.20429e-06	2.53059e-07	TRUE
CA6	Heart failure	rs531824717	0.000925451	2.99531e-09	1.59142e-05	TRUE
CA6	Heart failure	rs537080202	0.00107813	1.62365e-05	4.23645e-05	TRUE
CA6	Heart failure	rs552870584	0.000706585	2.09543e-06	0.000354529	TRUE
CA6	Heart failure	rs55714835	0.000681945	2.15493e-06	0.000461039	TRUE
CA6	Heart failure	rs561267556	0.00254885	1.00561e-05	1.71587e-11	TRUE
CA6	Heart failure	rs61785764	0.000953831	1.06378e-05	8.6421e-05	TRUE
CA6	Heart failure	rs61785817	0.00109017	6.448e-09	2.85112e-06	TRUE
CA6	Heart failure	rs6577546	0.00305582	9.89576e-06	1.21732e-13	TRUE
CA6	Heart failure	rs6677822	0.00119138	2.06099e-07	1.28959e-06	TRUE
CA6	Heart failure	rs6699492	0.00754733	7.4601e-07	1.65424e-34	TRUE
CA6	Heart failure	rs71641068	0.00214224	7.43457e-06	5.8976e-10	TRUE
CA6	Heart failure	rs72641586	0.00464312	2.97264e-06	3.35321e-21	TRUE
CA6	Heart failure	rs7516862	0.00401477	2.66465e-06	1.60148e-18	TRUE
CA6	Heart failure	rs7548060	0.00924138	2.6084e-06	2.3243e-41	TRUE
CA6	Heart failure	rs77137441	0.00856685	2.33437e-06	1.79373e-38	TRUE
CA6	Heart failure	rs78015621	0.0122067	1.21996e-05	1.30675e-52	TRUE
CA6	Heart failure	rs78726732	0.0219446	4.07037e-06	3.84052e-97	TRUE
CA6	Heart failure	rs78752968	0.0103946	2.49832e-05	1.79132e-43	TRUE
CA6	Heart failure	rs78847327	0.00111443	1.24853e-05	2.20923e-05	TRUE
CA6	Heart failure	rs79373368	0.000584377	1.28343e-07	0.000713692	TRUE
CA6	Heart failure	rs79399176	0.000603272	5.68717e-09	0.000502231	TRUE
CA6	Heart failure	rs9803645	0.00715224	1.95605e-08	2.64934e-33	TRUE
CALCA	Heart failure	rs1003194	0.00120775	2.17794e-05	1.96123e-05	TRUE
CALCA	Heart failure	rs10766197	0.00515057	1.68906e-06	1.34348e-23	TRUE
CALCA	Heart failure	rs11023392	0.00169495	3.28663e-07	8.34316e-09	TRUE
CALCA	Heart failure	rs142737908	0.000413007	4.66575e-06	0.0099802	TRUE
CALCA	Heart failure	rs143247260	0.00156635	3.57311e-06	8.87701e-08	TRUE
CALCA	Heart failure	rs149735589	0.000638886	3.5163e-07	0.000462204	TRUE
CALCA	Heart failure	rs190928157	0.000500078	1.71973e-05	0.0097619	TRUE
CALCA	Heart failure	rs28460504	0.000627166	3.74231e-06	0.00104389	TRUE
CALCA	Heart failure	rs35212698	0.000505412	5.67526e-06	0.00435369	TRUE
CALCA	Heart failure	rs368704069	0.00106207	1.61485e-05	5.03388e-05	TRUE
CALCA	Heart failure	rs4757284	0.000582377	1.31456e-06	0.00111051	TRUE
CALCA	Heart failure	rs7118016	0.00196811	8.49573e-06	4.02692e-09	TRUE
CALCA	Heart failure	rs76850153	0.000657597	5.22e-06	0.000919865	TRUE
CANT1	Heart failure	rs111622267	0.000980773	5.6791e-06	3.83631e-05	TRUE
CANT1	Heart failure	rs112490331	0.000676848	1.10858e-05	0.00124725	TRUE
CANT1	Heart failure	rs113585694	0.000751119	3.58148e-07	0.000136614	TRUE
CANT1	Heart failure	rs117392224	0.00143485	1.01663e-06	1.54416e-07	TRUE
CANT1	Heart failure	rs139814672	0.000639948	5.05394e-07	0.000468803	TRUE
CANT1	Heart failure	rs139833180	0.000830419	6.5183e-06	0.000186252	TRUE
CANT1	Heart failure	rs143906478	0.00175925	4.78382e-06	1.52693e-08	TRUE
CANT1	Heart failure	rs145320575	0.000981639	1.63199e-06	1.89979e-05	TRUE
CANT1	Heart failure	rs148271231	0.00120085	2.82712e-06	2.70585e-06	TRUE
CANT1	Heart failure	rs17739056	0.00948777	6.37604e-06	9.07573e-42	TRUE
CANT1	Heart failure	rs191796009	0.000780075	1.5842e-08	7.62373e-05	TRUE
CANT1	Heart failure	rs28634561	0.000837709	1.02572e-06	7.06648e-05	TRUE
CANT1	Heart failure	rs34082669	0.000965161	1.33006e-06	2.07725e-05	TRUE
CANT1	Heart failure	rs3744171	0.00635505	3.4651e-08	8.60624e-30	TRUE
CANT1	Heart failure	rs4789857	0.000603827	1.05784e-09	0.000480534	TRUE
CANT1	Heart failure	rs62063826	0.00209904	1.07116e-05	1.39637e-09	TRUE
CANT1	Heart failure	rs8078162	0.000773368	2.10338e-07	9.96395e-05	TRUE
CAPG	Heart failure	rs10779966	0.00613873	2.10161e-05	9.919e-26	TRUE
CAPG	Heart failure	rs10865477	0.184539	1.89995e-07	0	TRUE
CAPG	Heart failure	rs111523274	0.0007631	9.90496e-11	8.91918e-05	TRUE
CAPG	Heart failure	rs111573338	0.0142475	1.76345e-06	1.59871e-63	TRUE
CAPG	Heart failure	rs111752444	0.00443423	1.74764e-06	1.81544e-20	TRUE
CAPG	Heart failure	rs112549036	0.00286957	3.94804e-07	5.59828e-14	TRUE
CAPG	Heart failure	rs113194344	0.0120908	5.05292e-06	3.96576e-53	TRUE
CAPG	Heart failure	rs114139079	0.00326787	1.21822e-05	2.47888e-14	TRUE
CAPG	Heart failure	rs114179578	0.00263166	5.14271e-07	6.87781e-13	TRUE
CAPG	Heart failure	rs114750099	0.000954086	1.61143e-05	0.000136937	TRUE
CAPG	Heart failure	rs114877623	0.00236431	2.51872e-06	2.42318e-11	TRUE
CAPG	Heart failure	rs115378987	0.00777464	1.00237e-05	1.17191e-33	TRUE
CAPG	Heart failure	rs115550005	0.00152296	1.27802e-05	4.86317e-07	TRUE
CAPG	Heart failure	rs115748171	0.00151363	5.50895e-06	2.11643e-07	TRUE
CAPG	Heart failure	rs116013638	0.00247757	1.95487e-07	2.48698e-12	TRUE
CAPG	Heart failure	rs116298919	0.00401149	3.57473e-07	5.01763e-19	TRUE
CAPG	Heart failure	rs116584359	0.0212622	2.53586e-07	9.56521e-96	TRUE
CAPG	Heart failure	rs11695663	0.00132615	6.89842e-06	1.62194e-06	TRUE
CAPG	Heart failure	rs117678353	0.00130402	7.79843e-07	5.74607e-07	TRUE
CAPG	Heart failure	rs137935909	0.00779101	1.75776e-06	4.00336e-35	TRUE
CAPG	Heart failure	rs139628498	0.000951862	7.47246e-06	6.60187e-05	TRUE
CAPG	Heart failure	rs140387461	0.00465539	2.89395e-05	4.22795e-19	TRUE
CAPG	Heart failure	rs140581101	0.00753871	4.13597e-06	1.73109e-33	TRUE
CAPG	Heart failure	rs141088882	0.00246891	9.00508e-06	3.3868e-11	TRUE
CAPG	Heart failure	rs141686905	0.0062275	2.67629e-07	7.62194e-29	TRUE
CAPG	Heart failure	rs143887529	0.0347643	1.4281e-07	3.7194e-157	TRUE
CAPG	Heart failure	rs144948309	0.00390463	2.04558e-06	4.21453e-18	TRUE
CAPG	Heart failure	rs145918793	0.000804194	1.87845e-07	7.42008e-05	TRUE
CAPG	Heart failure	rs146507797	0.00625521	4.12008e-06	6.29248e-28	TRUE
CAPG	Heart failure	rs147080219	0.000883012	1.5834e-08	2.68429e-05	TRUE
CAPG	Heart failure	rs147155671	0.00301002	2.92883e-06	4.42664e-14	TRUE
CAPG	Heart failure	rs147340775	0.000824586	1.26069e-07	5.71602e-05	TRUE
CAPG	Heart failure	rs148224585	0.00163236	1.63898e-08	1.08863e-08	TRUE
CAPG	Heart failure	rs149256246	0.0102133	2.33714e-05	1.02343e-42	TRUE
CAPG	Heart failure	rs149569572	0.00263808	9.99123e-07	8.63521e-13	TRUE
CAPG	Heart failure	rs150878929	0.000817398	7.12986e-06	0.000235055	TRUE
CAPG	Heart failure	rs151106588	0.00146691	6.87183e-07	1.04803e-07	TRUE
CAPG	Heart failure	rs151148021	0.0407434	1.23794e-06	2.49549e-183	TRUE
CAPG	Heart failure	rs180823482	0.0116722	3.21667e-05	3.69288e-48	TRUE
CAPG	Heart failure	rs181562580	0.017342	7.86464e-07	9.67619e-78	TRUE
CAPG	Heart failure	rs181861178	0.00282987	7.06801e-07	1.05267e-13	TRUE
CAPG	Heart failure	rs181998349	0.00308671	4.79904e-07	6.64191e-15	TRUE
CAPG	Heart failure	rs182593719	0.00141211	8.05914e-08	1.20381e-07	TRUE
CAPG	Heart failure	rs182830943	0.00555175	1.16044e-05	5.19075e-24	TRUE
CAPG	Heart failure	rs183030288	0.00406704	2.12306e-06	8.57791e-19	TRUE
CAPG	Heart failure	rs184514320	0.0036246	2.01665e-08	1.45595e-17	TRUE
CAPG	Heart failure	rs185896876	0.00188792	9.71801e-05	1.85055e-06	TRUE
CAPG	Heart failure	rs185918310	0.00379329	1.93266e-07	3.76779e-18	TRUE
CAPG	Heart failure	rs186268151	0.00445467	5.19499e-06	5.25182e-20	TRUE
CAPG	Heart failure	rs187171843	0.00414587	5.82792e-06	1.31913e-18	TRUE
CAPG	Heart failure	rs187185982	0.000714849	2.68099e-06	0.000368894	TRUE
CAPG	Heart failure	rs189090253	0.00173511	1.5866e-06	9.82585e-09	TRUE
CAPG	Heart failure	rs189269981	0.00262325	4.53547e-06	3.17398e-12	TRUE
CAPG	Heart failure	rs189274227	0.00139472	1.96319e-05	2.98741e-06	TRUE
CAPG	Heart failure	rs189715444	0.00154173	6.21766e-08	3.06881e-08	TRUE
CAPG	Heart failure	rs192843343	0.000964448	2.95542e-06	3.14136e-05	TRUE
CAPG	Heart failure	rs193285189	0.0179959	8.14252e-07	1.2285e-80	TRUE
CAPG	Heart failure	rs2044476	0.0215306	3.76309e-05	7.98095e-90	TRUE
CAPG	Heart failure	rs2292655	0.00655305	2.97287e-06	1.97629e-29	TRUE
CAPG	Heart failure	rs34643955	0.00199278	1.38735e-06	6.84354e-10	TRUE
CAPG	Heart failure	rs34973107	0.000930811	4.3584e-07	2.27932e-05	TRUE
CAPG	Heart failure	rs374491763	0.000978615	3.96051e-08	1.02952e-05	TRUE
CAPG	Heart failure	rs376451446	0.00369005	1.43983e-05	5.99055e-16	TRUE
CAPG	Heart failure	rs41289947	0.00203002	3.29166e-06	8.33627e-10	TRUE
CAPG	Heart failure	rs4286278	0.00331269	1.82989e-06	1.4421e-15	TRUE
CAPG	Heart failure	rs4408730	0.00138941	5.67391e-07	2.18038e-07	TRUE
CAPG	Heart failure	rs528216365	0.000973425	1.40567e-09	9.77932e-06	TRUE
CAPG	Heart failure	rs531982816	0.00133843	1.04658e-07	2.65856e-07	TRUE
CAPG	Heart failure	rs549706375	0.00418948	6.90292e-06	1.12477e-18	TRUE
CAPG	Heart failure	rs553690067	0.001478	1.72061e-06	1.36244e-07	TRUE
CAPG	Heart failure	rs553946726	0.00222151	2.98123e-07	3.75094e-11	TRUE
CAPG	Heart failure	rs554436142	0.00227865	7.60627e-06	1.70896e-10	TRUE
CAPG	Heart failure	rs554613673	0.00217924	4.42536e-05	1.32115e-08	TRUE
CAPG	Heart failure	rs55844419	0.0200405	2.79299e-06	8.14298e-89	TRUE
CAPG	Heart failure	rs56339562	0.000666125	2.96617e-05	0.00385928	TRUE
CAPG	Heart failure	rs56409903	0.00704183	6.46908e-06	5.76677e-31	TRUE
CAPG	Heart failure	rs566711235	0.00119865	6.53009e-07	1.59769e-06	TRUE
CAPG	Heart failure	rs571047723	0.00888051	2.38409e-06	1.01829e-39	TRUE
CAPG	Heart failure	rs571326964	0.000632116	2.81102e-05	0.0048751	TRUE
CAPG	Heart failure	rs61326180	0.00454742	5.55911e-06	2.32884e-20	TRUE
CAPG	Heart failure	rs62162714	0.00611925	1.28174e-06	6.02233e-28	TRUE
CAPG	Heart failure	rs62162715	0.00286526	2.65849e-05	6.45958e-12	TRUE
CAPG	Heart failure	rs62165564	0.000941616	4.86369e-06	5.31142e-05	TRUE
CAPG	Heart failure	rs6727913	0.15389	3.89798e-06	0	TRUE
CAPG	Heart failure	rs6732834	0.00302685	9.4928e-07	1.66511e-14	TRUE
CAPG	Heart failure	rs6756335	0.0085358	3.86391e-05	1.45436e-34	TRUE
CAPG	Heart failure	rs71411818	0.00155814	4.9203e-07	3.7353e-08	TRUE
CAPG	Heart failure	rs71411823	0.00954706	5.98677e-06	7.11411e-42	TRUE
CAPG	Heart failure	rs72831546	0.001792	3.05649e-07	3.02518e-09	TRUE
CAPG	Heart failure	rs72831571	0.00475572	4.71873e-08	1.55409e-22	TRUE
CAPG	Heart failure	rs7340132	0.00276372	3.09111e-06	5.39279e-13	TRUE
CAPG	Heart failure	rs73945744	0.0247585	1.04307e-06	9.03568e-111	TRUE
CAPG	Heart failure	rs74262923	0.00487382	3.25644e-05	8.23877e-20	TRUE
CAPG	Heart failure	rs74418251	0.00104402	2.44103e-06	1.27993e-05	TRUE
CAPG	Heart failure	rs74974338	0.00249003	3.08278e-07	2.45639e-12	TRUE
CAPG	Heart failure	rs75000263	0.0309613	4.41084e-06	3.95269e-137	TRUE
CAPG	Heart failure	rs75381329	0.0486738	1.59906e-06	1.03299e-219	TRUE
CAPG	Heart failure	rs753814	0.00116886	1.53967e-06	2.92897e-06	TRUE
CAPG	Heart failure	rs75449517	0.00234897	1.54257e-06	2.02185e-11	TRUE
CAPG	Heart failure	rs7583983	0.0402771	1.35473e-08	5.92759e-183	TRUE
CAPG	Heart failure	rs7587923	0.012285	1.53681e-06	6.02973e-55	TRUE
CAPG	Heart failure	rs7596381	0.00478663	8.27134e-09	9.49533e-23	TRUE
CAPG	Heart failure	rs76767923	0.00122809	2.54589e-07	9.50227e-07	TRUE
CAPG	Heart failure	rs77680559	0.015878	2.12582e-06	1.35092e-70	TRUE
CAPG	Heart failure	rs78294339	0.00447347	3.28099e-06	2.34932e-20	TRUE
CAPG	Heart failure	rs79936301	0.00447071	1.82782e-06	1.31035e-20	TRUE
CAPG	Heart failure	rs950362	0.0466439	8.10002e-06	2.77488e-207	TRUE
CBLN4	Heart failure	rs11086519	0.00373933	6.50308e-06	5.93689e-17	TRUE
CBLN4	Heart failure	rs111796839	0.000734483	8.83749e-06	0.000578804	TRUE
CBLN4	Heart failure	rs115887616	0.000751801	5.60132e-07	0.000142464	TRUE
CBLN4	Heart failure	rs117151007	0.00173527	5.80002e-07	5.39447e-09	TRUE
CBLN4	Heart failure	rs117748437	0.00109768	3.56202e-06	8.32337e-06	TRUE
CBLN4	Heart failure	rs11907265	0.000940653	1.08961e-05	9.46751e-05	TRUE
CBLN4	Heart failure	rs1370269	0.00206108	3.85445e-06	5.72471e-10	TRUE
CBLN4	Heart failure	rs139291321	0.00119649	1.71688e-05	1.4037e-05	TRUE
CBLN4	Heart failure	rs141906491	0.000976446	7.61778e-08	9.97716e-06	TRUE
CBLN4	Heart failure	rs149181323	0.00120477	6.10496e-10	7.5127e-07	TRUE
CBLN4	Heart failure	rs150918340	0.00181451	4.33701e-06	7.44717e-09	TRUE
CBLN4	Heart failure	rs16979223	0.00114501	6.64204e-06	8.22573e-06	TRUE
CBLN4	Heart failure	rs17340088	0.00115429	6.74306e-07	2.25481e-06	TRUE
CBLN4	Heart failure	rs17343466	0.00108294	1.45646e-05	3.32792e-05	TRUE
CBLN4	Heart failure	rs187184951	0.000761658	3.35893e-07	0.000116445	TRUE
CBLN4	Heart failure	rs2118231	0.000886106	5.28392e-06	8.93055e-05	TRUE
CBLN4	Heart failure	rs228997	0.00093515	1.11157e-05	0.000101782	TRUE
CBLN4	Heart failure	rs2870718	0.0086183	3.29315e-08	4.55025e-40	TRUE
CBLN4	Heart failure	rs422330	0.00590679	2.77068e-05	1.45958e-24	TRUE
CBLN4	Heart failure	rs550783151	0.000836926	8.26659e-06	0.000202259	TRUE
CBLN4	Heart failure	rs553465186	0.00108027	5.11045e-07	4.51323e-06	TRUE
CBLN4	Heart failure	rs56297678	0.00137539	2.05133e-05	3.40682e-06	TRUE
CBLN4	Heart failure	rs6024433	0.010163	9.14882e-07	2.63534e-46	TRUE
CBLN4	Heart failure	rs6024535	0.00127268	5.94433e-09	3.81622e-07	TRUE
CBLN4	Heart failure	rs6024556	0.0059581	5.00508e-08	3.98881e-28	TRUE
CBLN4	Heart failure	rs6024649	0.00265039	2.52472e-06	1.07479e-12	TRUE
CBLN4	Heart failure	rs62227568	0.000887319	1.55978e-06	4.69042e-05	TRUE
CBLN4	Heart failure	rs73153368	0.000715226	9.60989e-06	0.000745724	TRUE
CBLN4	Heart failure	rs75137510	0.000689987	1.81715e-05	0.00169842	TRUE
CBLN4	Heart failure	rs76445183	0.000817653	2.82956e-07	6.26813e-05	TRUE
CBLN4	Heart failure	rs77785336	0.00110115	3.23503e-05	8.77207e-05	TRUE
CBLN4	Heart failure	rs78618054	0.00152342	9.67306e-07	5.70198e-08	TRUE
CBLN4	Heart failure	rs78876870	0.00159693	2.65337e-05	6.81556e-07	TRUE
CBLN4	Heart failure	rs79309698	0.00151218	5.45047e-08	3.50273e-08	TRUE
CCDC80	Heart failure	rs16859934	0.000826498	9.08492e-07	7.65814e-05	TRUE
CCDC80	Heart failure	rs16860128	0.000827095	1.8579e-06	9.69804e-05	TRUE
CCDC80	Heart failure	rs3933099	0.00188058	1.48503e-06	1.98586e-09	TRUE
CCDC80	Heart failure	rs6772337	0.00229167	1.33926e-05	3.09415e-10	TRUE
CCDC80	Heart failure	rs73214204	0.000776314	2.49228e-05	0.00113744	TRUE
CCDC80	Heart failure	rs7627205	0.000677877	1.31244e-05	0.00142788	TRUE
CCDC80	Heart failure	rs9832446	0.00112124	5.31302e-06	9.12744e-06	TRUE
CCL11	Coronary artery disease	rs10491110	0.000528635	1.06229e-06	0.000738417	TRUE
CCL11	Coronary artery disease	rs117814539	0.00118251	2.01058e-07	1.82121e-07	TRUE
CCL11	Coronary artery disease	rs1860180	0.00161248	1.19238e-05	1.67577e-08	TRUE
CCL11	Coronary artery disease	rs35490644	0.000543083	2.69865e-07	0.000462782	TRUE
CCL11	Coronary artery disease	rs3744511	0.000968588	2.34704e-06	5.417e-06	TRUE
CCL11	Coronary artery disease	rs4471731	0.00443791	9.53967e-06	1.42506e-22	TRUE
CCL11	Coronary artery disease	rs9903369	0.00397054	7.47357e-06	1.78637e-20	TRUE
CCL11	Coronary artery disease	rs9915930	0.000832361	1.23352e-07	1.18648e-05	TRUE
CCL14	Heart failure	rs139881749	0.0115257	2.08342e-07	1.79809e-52	TRUE
CCL14	Heart failure	rs140130384	0.00299114	3.23217e-07	1.40563e-14	TRUE
CCL14	Heart failure	rs140163414	0.00114484	1.55428e-06	3.6385e-06	TRUE
CCL14	Heart failure	rs140218356	0.00338414	1.23341e-07	1.98599e-16	TRUE
CCL14	Heart failure	rs145449177	0.0121249	6.33075e-06	3.66686e-53	TRUE
CCL14	Heart failure	rs145745983	0.00975081	3.32337e-06	2.10718e-43	TRUE
CCL14	Heart failure	rs147764492	0.00256864	4.54529e-07	1.16299e-12	TRUE
CCL14	Heart failure	rs149948374	0.00773145	1.81439e-06	6.15398e-35	TRUE
CCL14	Heart failure	rs150202153	0.00102415	2.89393e-05	0.000154771	TRUE
CCL14	Heart failure	rs150324836	0.00392937	2.54968e-06	3.65107e-18	TRUE
CCL14	Heart failure	rs150477996	0.00086117	1.60528e-06	6.61432e-05	TRUE
CCL14	Heart failure	rs1635279	0.0166753	7.79161e-06	7.93228e-73	TRUE
CCL14	Heart failure	rs16971802	0.0157759	1.72991e-06	1.73802e-70	TRUE
CCL14	Heart failure	rs16972050	0.00125394	3.56894e-06	1.89933e-06	TRUE
CCL14	Heart failure	rs1719148	0.00141083	1.72096e-07	1.29828e-07	TRUE
CCL14	Heart failure	rs182118795	0.000944514	2.07905e-05	0.000199806	TRUE
CCL14	Heart failure	rs183858735	0.00131352	1.06873e-05	2.78467e-06	TRUE
CCL14	Heart failure	rs187705123	0.000778836	1.34577e-05	0.000572801	TRUE
CCL14	Heart failure	rs2015052	0.0223464	1.22078e-07	4.31988e-101	TRUE
CCL14	Heart failure	rs2051847	0.00109596	1.51311e-05	3.29962e-05	TRUE
CCL14	Heart failure	rs2735835	0.0025163	5.84488e-06	1.13592e-11	TRUE
CCL14	Heart failure	rs4251738	0.00197141	8.11576e-07	6.27995e-10	TRUE
CCL14	Heart failure	rs4795089	0.000758315	2.16298e-08	9.95134e-05	TRUE
CCL14	Heart failure	rs533980725	0.00511533	8.75138e-06	1.72649e-22	TRUE
CCL14	Heart failure	rs543305380	0.0113716	4.76072e-06	3.51784e-50	TRUE
CCL14	Heart failure	rs556562262	0.00921405	1.76097e-09	1.5045e-42	TRUE
CCL14	Heart failure	rs58345526	0.00118366	3.27126e-07	1.52615e-06	TRUE
CCL14	Heart failure	rs60404557	0.00663656	3.7332e-06	1.00637e-29	TRUE
CCL14	Heart failure	rs71381488	0.000814513	1.10765e-05	0.000340486	TRUE
CCL14	Heart failure	rs7220779	0.0043665	9.27392e-07	1.97958e-20	TRUE
CCL14	Heart failure	rs7225952	0.000870121	1.45669e-05	0.000263062	TRUE
CCL14	Heart failure	rs72829968	0.00107568	1.54581e-06	7.32854e-06	TRUE
CCL14	Heart failure	rs76190126	0.0717665	3.64768e-07	0	TRUE
CCL14	Heart failure	rs79892670	0.00102216	3.83136e-06	1.99906e-05	TRUE
CCL14	Heart failure	rs8065403	0.00119658	1.67615e-05	1.46355e-05	TRUE
CCL14	Heart failure	rs854645	0.00153794	1.20446e-06	6.03937e-08	TRUE
CCL14	Heart failure	rs854666	0.00483368	1.54732e-05	1.02811e-20	TRUE
CCL14	Atrial fibrillation	rs139881749	0.0115257	8.17666e-07	3.00276e-59	TRUE
CCL14	Atrial fibrillation	rs140130384	0.00299114	1.35925e-06	4.01756e-16	TRUE
CCL14	Atrial fibrillation	rs140163414	0.00114484	1.19545e-06	6.52452e-07	TRUE
CCL14	Atrial fibrillation	rs140218356	0.00338414	8.0057e-06	3.89786e-17	TRUE
CCL14	Atrial fibrillation	rs145449177	0.0121249	1.38581e-05	3.23479e-59	TRUE
CCL14	Atrial fibrillation	rs145745983	0.00975081	5.07601e-06	5.99117e-49	TRUE
CCL14	Atrial fibrillation	rs147764492	0.00256864	4.8133e-06	1.69104e-13	TRUE
CCL14	Atrial fibrillation	rs149948374	0.00773145	1.92728e-05	4.41325e-37	TRUE
CCL14	Atrial fibrillation	rs150202153	0.00102415	2.88974e-06	4.14142e-06	TRUE
CCL14	Atrial fibrillation	rs150324836	0.00392937	4.35685e-07	3.97991e-21	TRUE
CCL14	Atrial fibrillation	rs150477996	0.00086117	2.13807e-08	9.15362e-06	TRUE
CCL14	Atrial fibrillation	rs1635279	0.0166753	3.03699e-05	1.47227e-79	TRUE
CCL14	Atrial fibrillation	rs16971802	0.0157759	5.20365e-07	4.58345e-81	TRUE
CCL14	Atrial fibrillation	rs16972050	0.00125394	1.22678e-05	1.24284e-06	TRUE
CCL14	Atrial fibrillation	rs1719148	0.00141083	1.74247e-06	3.64654e-08	TRUE
CCL14	Atrial fibrillation	rs182118795	0.000944514	7.79695e-06	2.1835e-05	TRUE
CCL14	Atrial fibrillation	rs183858735	0.00131352	7.67914e-06	3.65237e-07	TRUE
CCL14	Atrial fibrillation	rs187705123	0.000778836	4.12527e-06	8.44612e-05	TRUE
CCL14	Atrial fibrillation	rs2015052	0.0223464	6.24772e-06	4.46771e-112	TRUE
CCL14	Atrial fibrillation	rs2051847	0.00109596	2.74612e-08	5.58967e-07	TRUE
CCL14	Atrial fibrillation	rs2735835	0.0025163	4.16494e-06	2.56565e-13	TRUE
CCL14	Atrial fibrillation	rs4251738	0.00197141	2.46966e-06	7.53756e-11	TRUE
CCL14	Atrial fibrillation	rs4795089	0.000758315	2.57583e-06	8.15357e-05	TRUE
CCL14	Atrial fibrillation	rs533980725	0.00511533	1.12037e-06	8.12099e-27	TRUE
CCL14	Atrial fibrillation	rs543305380	0.0113716	3.17813e-06	1.55534e-57	TRUE
CCL14	Atrial fibrillation	rs556562262	0.00921405	1.24688e-05	4.49077e-45	TRUE
CCL14	Atrial fibrillation	rs58345526	0.00118366	2.67982e-06	6.3934e-07	TRUE
CCL14	Atrial fibrillation	rs60404557	0.00663656	1.02352e-05	9.89511e-33	TRUE
CCL14	Atrial fibrillation	rs71381488	0.000814513	4.2043e-06	5.70943e-05	TRUE
CCL14	Atrial fibrillation	rs7220779	0.0043665	2.83444e-05	2.40729e-20	TRUE
CCL14	Atrial fibrillation	rs7225952	0.000870121	1.6136e-05	0.000108181	TRUE
CCL14	Atrial fibrillation	rs72829968	0.00107568	6.85244e-06	4.52552e-06	TRUE
CCL14	Atrial fibrillation	rs76190126	0.0717665	7.45335e-06	0	TRUE
CCL14	Atrial fibrillation	rs79892670	0.00102216	3.29953e-07	1.8387e-06	TRUE
CCL14	Atrial fibrillation	rs8065403	0.00119658	1.10173e-06	3.45736e-07	TRUE
CCL14	Atrial fibrillation	rs854645	0.00153794	4.52332e-05	7.89486e-07	TRUE
CCL14	Atrial fibrillation	rs854666	0.00483368	6.64938e-06	2.30881e-24	TRUE
CCL15	Coronary artery disease	rs1005107	0.00263703	7.5719e-07	8.06727e-15	TRUE
CCL15	Coronary artery disease	rs112588959	0.00188689	5.15198e-06	2.41641e-10	TRUE
CCL15	Coronary artery disease	rs112903425	0.00186192	5.6477e-06	3.57776e-10	TRUE
CCL15	Coronary artery disease	rs11656554	0.00146338	2.35667e-07	6.31121e-09	TRUE
CCL15	Coronary artery disease	rs11657605	0.00257599	2.77707e-07	1.09985e-14	TRUE
CCL15	Coronary artery disease	rs11658357	0.00275455	1.21283e-05	4.72118e-14	TRUE
CCL15	Coronary artery disease	rs116923441	0.00134157	1.82577e-05	6.5e-07	TRUE
CCL15	Coronary artery disease	rs116937650	0.0148028	2.43669e-06	7.48797e-77	TRUE
CCL15	Coronary artery disease	rs117394484	0.00081558	8.26947e-07	2.12699e-05	TRUE
CCL15	Coronary artery disease	rs12450552	0.000760963	1.87419e-05	0.000349142	TRUE
CCL15	Coronary artery disease	rs12600678	0.0024839	1.57731e-07	2.82649e-14	TRUE
CCL15	Coronary artery disease	rs12951688	0.00744095	9.18708e-08	4.7826e-40	TRUE
CCL15	Coronary artery disease	rs140218356	0.000718579	4.91469e-06	0.000156433	TRUE
CCL15	Coronary artery disease	rs141004986	0.00079339	1.21416e-07	1.89287e-05	TRUE
CCL15	Coronary artery disease	rs141763872	0.0207347	1.28159e-05	8.9347e-105	TRUE
CCL15	Coronary artery disease	rs148440493	0.000709306	8.82434e-07	7.80507e-05	TRUE
CCL15	Coronary artery disease	rs148646190	0.000925188	1.66064e-06	7.50812e-06	TRUE
CCL15	Coronary artery disease	rs150872015	0.00178212	4.69359e-06	7.2862e-10	TRUE
CCL15	Coronary artery disease	rs1617347	0.00620159	1.15241e-07	1.38644e-33	TRUE
CCL15	Coronary artery disease	rs16971518	0.000934704	2.45554e-06	8.19722e-06	TRUE
CCL15	Coronary artery disease	rs16972050	0.000705739	8.31444e-06	0.000271406	TRUE
CCL15	Coronary artery disease	rs1719215	0.000600226	6.40698e-07	0.000268912	TRUE
CCL15	Coronary artery disease	rs17617750	0.000586528	1.13812e-06	0.000371771	TRUE
CCL15	Coronary artery disease	rs17680784	0.00424425	1.02774e-06	5.49083e-23	TRUE
CCL15	Coronary artery disease	rs183784293	0.000933195	7.14392e-07	4.94476e-06	TRUE
CCL15	Coronary artery disease	rs184846623	0.0454923	2.78858e-05	1.78312e-231	TRUE
CCL15	Coronary artery disease	rs188536121	0.00190074	1.80743e-05	1.42934e-09	TRUE
CCL15	Coronary artery disease	rs191752726	0.0034188	8.49976e-09	2.62033e-19	TRUE
CCL15	Coronary artery disease	rs2051847	0.0172563	3.79465e-07	7.28837e-91	TRUE
CCL15	Coronary artery disease	rs2073667	0.079751	4.3508e-06	0	TRUE
CCL15	Coronary artery disease	rs2735487	0.0213606	7.33811e-07	4.59195e-112	TRUE
CCL15	Coronary artery disease	rs2735496	0.000976719	1.1893e-05	1.90879e-05	TRUE
CCL15	Coronary artery disease	rs2735835	0.0108613	3.64729e-06	4.00321e-56	TRUE
CCL15	Coronary artery disease	rs28622592	0.0308207	1.65351e-06	2.22625e-161	TRUE
CCL15	Coronary artery disease	rs34037918	0.000826967	7.93732e-06	6.65165e-05	TRUE
CCL15	Coronary artery disease	rs4239253	0.0048802	6.04849e-06	3.14104e-25	TRUE
CCL15	Coronary artery disease	rs4251710	0.00403319	1.62309e-05	5.4043e-20	TRUE
CCL15	Coronary artery disease	rs4796139	0.0111595	4.2981e-06	1.7662e-57	TRUE
CCL15	Coronary artery disease	rs529480841	0.0049284	5.18639e-08	4.58597e-27	TRUE
CCL15	Coronary artery disease	rs56102102	0.00203212	7.45294e-06	7.30863e-11	TRUE
CCL15	Coronary artery disease	rs567941536	0.0283632	1.74798e-05	2.34025e-143	TRUE
CCL15	Coronary artery disease	rs62078063	0.0697131	7.93951e-06	0	TRUE
CCL15	Coronary artery disease	rs62078120	0.0202448	6.1376e-06	7.68934e-104	TRUE
CCL15	Coronary artery disease	rs62078236	0.000621778	1.22422e-05	0.00098137	TRUE
CCL15	Coronary artery disease	rs62078241	0.01684	3.83678e-06	6.73594e-87	TRUE
CCL15	Coronary artery disease	rs71381488	0.00174558	6.15786e-06	1.50015e-09	TRUE
CCL15	Coronary artery disease	rs72829990	0.000753984	1.06327e-06	4.83931e-05	TRUE
CCL15	Coronary artery disease	rs73290707	0.0894629	9.281e-08	0	TRUE
CCL15	Coronary artery disease	rs75662534	0.000907435	8.73968e-07	7.18896e-06	TRUE
CCL15	Coronary artery disease	rs76020764	0.00144181	1.05388e-06	1.33466e-08	TRUE
CCL15	Coronary artery disease	rs854643	0.000598379	7.86354e-07	0.000289556	TRUE
CCL15	Coronary artery disease	rs854664	0.00182781	3.98742e-06	3.64252e-10	TRUE
CCL15	Coronary artery disease	rs854683	0.0897673	1.81172e-07	0	TRUE
CCL15	Heart failure	rs1005107	0.00263703	5.81096e-06	2.70108e-12	TRUE
CCL15	Heart failure	rs112588959	0.00188689	5.60278e-06	4.45032e-09	TRUE
CCL15	Heart failure	rs112903425	0.00186192	3.27615e-05	8.98603e-08	TRUE
CCL15	Heart failure	rs11656554	0.00146338	1.2169e-05	6.86308e-07	TRUE
CCL15	Heart failure	rs11657605	0.00257599	8.78493e-07	1.10131e-12	TRUE
CCL15	Heart failure	rs11658357	0.00275455	6.19552e-07	1.51091e-13	TRUE
CCL15	Heart failure	rs116923441	0.00134157	5.1475e-06	9.25894e-07	TRUE
CCL15	Heart failure	rs116937650	0.0148028	3.6849e-06	3.78495e-66	TRUE
CCL15	Heart failure	rs117394484	0.00081558	1.95251e-06	0.000105259	TRUE
CCL15	Heart failure	rs12450552	0.000760963	5.00993e-05	0.00340858	TRUE
CCL15	Heart failure	rs12600678	0.0024839	2.77786e-06	5.89814e-12	TRUE
CCL15	Heart failure	rs12951688	0.00744095	4.30468e-06	1.9967e-33	TRUE
CCL15	Heart failure	rs140218356	0.000718579	1.23341e-07	0.000158614	TRUE
CCL15	Heart failure	rs141004986	0.00079339	9.60139e-06	0.000344376	TRUE
CCL15	Heart failure	rs141763872	0.0207347	1.8404e-08	5.38442e-95	TRUE
CCL15	Heart failure	rs148440493	0.000709306	2.20772e-06	0.000330129	TRUE
CCL15	Heart failure	rs148646190	0.000925188	9.83632e-07	2.65094e-05	TRUE
CCL15	Heart failure	rs150872015	0.00178212	4.77929e-06	1.08159e-08	TRUE
CCL15	Heart failure	rs1617347	0.00620159	3.33164e-06	3.66523e-28	TRUE
CCL15	Heart failure	rs16971518	0.000934704	1.65175e-05	0.000153537	TRUE
CCL15	Heart failure	rs16972050	0.000705739	3.56894e-06	0.000426234	TRUE
CCL15	Heart failure	rs1719215	0.000600226	4.0369e-06	0.00132266	TRUE
CCL15	Heart failure	rs17617750	0.000586528	7.91425e-08	0.000631987	TRUE
CCL15	Heart failure	rs17680784	0.00424425	1.51528e-05	2.00695e-18	TRUE
CCL15	Heart failure	rs183784293	0.000933195	3.06392e-06	3.92203e-05	TRUE
CCL15	Heart failure	rs184846623	0.0454923	1.33213e-07	3.21313e-209	TRUE
CCL15	Heart failure	rs188536121	0.00190074	1.62807e-07	6.84829e-10	TRUE
CCL15	Heart failure	rs191752726	0.0034188	1.1899e-05	3.73969e-15	TRUE
CCL15	Heart failure	rs2051847	0.0172563	1.51311e-05	7.57013e-75	TRUE
CCL15	Heart failure	rs2073667	0.079751	7.23983e-06	0	TRUE
CCL15	Heart failure	rs2735487	0.0213606	3.39193e-06	1.23227e-95	TRUE
CCL15	Heart failure	rs2735496	0.000976719	3.15109e-06	2.56367e-05	TRUE
CCL15	Heart failure	rs2735835	0.0108613	5.84488e-06	3.48144e-48	TRUE
CCL15	Heart failure	rs28622592	0.0308207	4.91426e-06	5.32897e-138	TRUE
CCL15	Heart failure	rs34037918	0.000826967	1.08236e-06	7.57471e-05	TRUE
CCL15	Heart failure	rs4239253	0.0048802	7.45163e-07	5.9154e-23	TRUE
CCL15	Heart failure	rs4251710	0.00403319	7.87531e-06	4.0694e-18	TRUE
CCL15	Heart failure	rs4796139	0.0111595	1.82738e-05	8.37272e-48	TRUE
CCL15	Heart failure	rs529480841	0.0049284	3.78674e-06	1.6779e-22	TRUE
CCL15	Heart failure	rs56102102	0.00203212	4.36689e-06	8.21245e-10	TRUE
CCL15	Heart failure	rs567941536	0.0283632	1.24584e-06	1.88478e-128	TRUE
CCL15	Heart failure	rs62078063	0.0697131	4.20129e-07	0	TRUE
CCL15	Heart failure	rs62078120	0.0202448	1.09302e-05	8.76199e-89	TRUE
CCL15	Heart failure	rs62078236	0.000621778	1.91614e-09	0.000379655	TRUE
CCL15	Heart failure	rs62078241	0.01684	1.24968e-06	3.6699e-76	TRUE
CCL15	Heart failure	rs71381488	0.00174558	1.10765e-05	3.96942e-08	TRUE
CCL15	Heart failure	rs72829990	0.000753984	2.54174e-06	0.000221676	TRUE
CCL15	Heart failure	rs73290707	0.0894629	2.05655e-07	0	TRUE
CCL15	Heart failure	rs75662534	0.000907435	7.10507e-07	2.90356e-05	TRUE
CCL15	Heart failure	rs76020764	0.00144181	1.91784e-06	1.74134e-07	TRUE
CCL15	Heart failure	rs854643	0.000598379	7.91808e-07	0.000764301	TRUE
CCL15	Heart failure	rs854664	0.00182781	1.48322e-05	2.75039e-08	TRUE
CCL15	Heart failure	rs854683	0.0897673	1.58499e-06	0	TRUE
CCL15	Atrial fibrillation	rs1005107	0.00263703	1.96914e-07	7.12065e-15	TRUE
CCL15	Atrial fibrillation	rs112588959	0.00188689	4.75313e-05	2.32787e-08	TRUE
CCL15	Atrial fibrillation	rs112903425	0.00186192	4.65309e-06	3.72601e-10	TRUE
CCL15	Atrial fibrillation	rs11656554	0.00146338	1.00787e-05	8.29157e-08	TRUE
CCL15	Atrial fibrillation	rs11657605	0.00257599	3.25401e-06	7.2622e-14	TRUE
CCL15	Atrial fibrillation	rs11658357	0.00275455	2.90477e-05	6.01027e-13	TRUE
CCL15	Atrial fibrillation	rs116923441	0.00134157	1.64141e-05	6.42574e-07	TRUE
CCL15	Atrial fibrillation	rs116937650	0.0148028	1.09842e-06	1.5605e-76	TRUE
CCL15	Atrial fibrillation	rs117394484	0.00081558	1.07907e-05	0.000112787	TRUE
CCL15	Atrial fibrillation	rs12450552	0.000760963	6.2779e-08	2.96613e-05	TRUE
CCL15	Atrial fibrillation	rs12600678	0.0024839	9.63776e-07	8.11531e-14	TRUE
CCL15	Atrial fibrillation	rs12951688	0.00744095	1.22692e-05	8.36667e-37	TRUE
CCL15	Atrial fibrillation	rs140218356	0.000718579	8.0057e-06	0.000249217	TRUE
CCL15	Atrial fibrillation	rs141004986	0.00079339	2.55938e-09	1.74305e-05	TRUE
CCL15	Atrial fibrillation	rs141763872	0.0207347	7.84496e-05	4.89635e-96	TRUE
CCL15	Atrial fibrillation	rs148440493	0.000709306	3.61309e-07	6.98233e-05	TRUE
CCL15	Atrial fibrillation	rs148646190	0.000925188	1.35744e-05	4.4191e-05	TRUE
CCL15	Atrial fibrillation	rs150872015	0.00178212	8.05896e-07	2.71202e-10	TRUE
CCL15	Atrial fibrillation	rs1617347	0.00620159	4.81844e-07	6.75066e-33	TRUE
CCL15	Atrial fibrillation	rs16971518	0.000934704	1.63735e-06	7.62182e-06	TRUE
CCL15	Atrial fibrillation	rs16972050	0.000705739	1.22678e-05	0.000425909	TRUE
CCL15	Atrial fibrillation	rs1719215	0.000600226	2.79973e-06	0.0004883	TRUE
CCL15	Atrial fibrillation	rs17617750	0.000586528	1.05518e-05	0.00135744	TRUE
CCL15	Atrial fibrillation	rs17680784	0.00424425	7.28608e-08	3.30073e-23	TRUE
CCL15	Atrial fibrillation	rs183784293	0.000933195	2.16874e-05	7.62401e-05	TRUE
CCL15	Atrial fibrillation	rs184846623	0.0454923	1.75649e-05	6.51675e-231	TRUE
CCL15	Atrial fibrillation	rs188536121	0.00190074	1.33402e-06	8.77789e-11	TRUE
CCL15	Atrial fibrillation	rs191752726	0.0034188	7.95131e-06	1.74009e-17	TRUE
CCL15	Atrial fibrillation	rs2051847	0.0172563	2.74612e-08	2.4349e-90	TRUE
CCL15	Atrial fibrillation	rs2073667	0.079751	1.49715e-06	0	TRUE
CCL15	Atrial fibrillation	rs2735487	0.0213606	2.49438e-05	1.30882e-104	TRUE
CCL15	Atrial fibrillation	rs2735496	0.000976719	1.53382e-05	2.95767e-05	TRUE
CCL15	Atrial fibrillation	rs2735835	0.0108613	4.16494e-06	2.6727e-55	TRUE
CCL15	Atrial fibrillation	rs28622592	0.0308207	1.35362e-06	1.40064e-159	TRUE
CCL15	Atrial fibrillation	rs34037918	0.000826967	7.8188e-07	2.05958e-05	TRUE
CCL15	Atrial fibrillation	rs4239253	0.0048802	5.76944e-07	4.05526e-26	TRUE
CCL15	Atrial fibrillation	rs4251710	0.00403319	4.90325e-09	2.95314e-22	TRUE
CCL15	Atrial fibrillation	rs4796139	0.0111595	2.63586e-05	1.38413e-53	TRUE
CCL15	Atrial fibrillation	rs529480841	0.0049284	8.54285e-06	7.53345e-25	TRUE
CCL15	Atrial fibrillation	rs56102102	0.00203212	8.28469e-08	7.60423e-12	TRUE
CCL15	Atrial fibrillation	rs567941536	0.0283632	2.11577e-05	7.29465e-141	TRUE
CCL15	Atrial fibrillation	rs62078063	0.0697131	6.22049e-06	0	TRUE
CCL15	Atrial fibrillation	rs62078120	0.0202448	3.82452e-06	2.68512e-103	TRUE
CCL15	Atrial fibrillation	rs62078236	0.000621778	1.67257e-10	0.000140488	TRUE
CCL15	Atrial fibrillation	rs62078241	0.01684	5.76689e-06	3.03106e-85	TRUE
CCL15	Atrial fibrillation	rs71381488	0.00174558	4.2043e-06	1.26486e-09	TRUE
CCL15	Atrial fibrillation	rs72829990	0.000753984	9.4776e-07	5.2045e-05	TRUE
CCL15	Atrial fibrillation	rs73290707	0.0894629	6.90709e-08	0	TRUE
CCL15	Atrial fibrillation	rs75662534	0.000907435	3.53031e-06	1.5937e-05	TRUE
CCL15	Atrial fibrillation	rs76020764	0.00144181	2.57177e-06	2.73915e-08	TRUE
CCL15	Atrial fibrillation	rs854643	0.000598379	3.6009e-05	0.00479699	TRUE
CCL15	Atrial fibrillation	rs854664	0.00182781	8.3859e-09	7.03958e-11	TRUE
CCL15	Atrial fibrillation	rs854683	0.0897673	1.13357e-05	0	TRUE
CCL16	Heart failure	rs112903425	0.000825626	3.27615e-05	0.00101761	TRUE
CCL16	Heart failure	rs11657605	0.000736582	8.78493e-07	0.000183148	TRUE
CCL16	Heart failure	rs117138687	0.000579707	2.32312e-06	0.00128226	TRUE
CCL16	Heart failure	rs117580275	0.00133511	4.66864e-05	2.20882e-05	TRUE
CCL16	Heart failure	rs12452855	0.00760432	4.38749e-05	8.92232e-31	TRUE
CCL16	Heart failure	rs12600516	0.00168911	8.55233e-06	4.96933e-08	TRUE
CCL16	Heart failure	rs12940509	0.000837367	2.40966e-06	9.22395e-05	TRUE
CCL16	Heart failure	rs12947174	0.00398249	1.49451e-07	3.10747e-19	TRUE
CCL16	Heart failure	rs139640211	0.00256951	1.28979e-05	1.7058e-11	TRUE
CCL16	Heart failure	rs140218356	0.00111821	1.23341e-07	2.30219e-06	TRUE
CCL16	Heart failure	rs140744153	0.00952412	2.12863e-05	1.85982e-40	TRUE
CCL16	Heart failure	rs141617575	0.0193458	2.0034e-06	4.30678e-87	TRUE
CCL16	Heart failure	rs141763872	0.000598481	1.8404e-08	0.000513985	TRUE
CCL16	Heart failure	rs142032662	0.00103066	9.21602e-06	3.3127e-05	TRUE
CCL16	Heart failure	rs143350459	0.000651367	5.36393e-06	0.000922183	TRUE
CCL16	Heart failure	rs144426878	0.00229356	8.38745e-08	1.04632e-11	TRUE
CCL16	Heart failure	rs144829054	0.00267588	2.01945e-06	6.59144e-13	TRUE
CCL16	Heart failure	rs145146434	0.000751375	2.25944e-05	0.00121553	TRUE
CCL16	Heart failure	rs148048971	0.0190327	2.16151e-05	8.73515e-82	TRUE
CCL16	Heart failure	rs148111315	0.0279769	5.14362e-06	5.60825e-125	TRUE
CCL16	Heart failure	rs150202153	0.00106992	2.89393e-05	9.50741e-05	TRUE
CCL16	Heart failure	rs150463607	0.0766839	9.05746e-05	0	TRUE
CCL16	Heart failure	rs1719218	0.00171852	3.71104e-06	1.64411e-08	TRUE
CCL16	Heart failure	rs180761700	0.00758631	7.60425e-07	5.52372e-35	TRUE
CCL16	Heart failure	rs184846623	0.00106338	1.33213e-07	4.13837e-06	TRUE
CCL16	Heart failure	rs188536121	0.00115718	1.62807e-07	1.58674e-06	TRUE
CCL16	Heart failure	rs188994736	0.00104627	3.25541e-09	4.01462e-06	TRUE
CCL16	Heart failure	rs189418604	0.000673394	5.58508e-06	0.000758168	TRUE
CCL16	Heart failure	rs190280227	0.00210142	3.88727e-06	3.68907e-10	TRUE
CCL16	Heart failure	rs192175971	0.00589183	1.62934e-07	9.18622e-28	TRUE
CCL16	Heart failure	rs192452799	0.00082344	1.34711e-05	0.000352514	TRUE
CCL16	Heart failure	rs192481801	0.000814843	1.28071e-08	4.91573e-05	TRUE
CCL16	Heart failure	rs2051847	0.00206233	1.51311e-05	3.00081e-09	TRUE
CCL16	Heart failure	rs2107539	0.00423692	1.38906e-06	6.46557e-20	TRUE
CCL16	Heart failure	rs2526333	0.0233733	1.73066e-05	1.29312e-101	TRUE
CCL16	Heart failure	rs2702957	0.0029128	1.4835e-05	7.97676e-13	TRUE
CCL16	Heart failure	rs28914803	0.00100807	1.50898e-06	1.31097e-05	TRUE
CCL16	Heart failure	rs34037918	0.00122438	1.08236e-06	1.24559e-06	TRUE
CCL16	Heart failure	rs41389847	0.00228095	8.7522e-06	1.552e-10	TRUE
CCL16	Heart failure	rs4251704	0.00116884	7.86455e-06	7.4048e-06	TRUE
CCL16	Heart failure	rs4795104	0.138506	2.34383e-05	0	TRUE
CCL16	Heart failure	rs529480841	0.00306743	3.78674e-06	2.24045e-14	TRUE
CCL16	Heart failure	rs529941927	0.00191991	2.90699e-05	4.04466e-08	TRUE
CCL16	Heart failure	rs533980725	0.00639082	8.75138e-06	3.29626e-28	TRUE
CCL16	Heart failure	rs535658859	0.012305	9.29593e-06	6.04083e-54	TRUE
CCL16	Heart failure	rs536683510	0.00397208	6.79412e-07	6.08155e-19	TRUE
CCL16	Heart failure	rs543305380	0.0142932	4.76072e-06	1.32994e-63	TRUE
CCL16	Heart failure	rs548261378	0.00208592	5.92787e-06	6.56175e-10	TRUE
CCL16	Heart failure	rs562076696	0.0053549	5.33834e-07	3.77396e-25	TRUE
CCL16	Heart failure	rs565690322	0.0115039	2.57208e-08	3.75253e-53	TRUE
CCL16	Heart failure	rs567941536	0.000844145	1.24584e-06	6.63241e-05	TRUE
CCL16	Heart failure	rs58345526	0.00181781	3.27126e-07	1.87845e-09	TRUE
CCL16	Heart failure	rs60404557	0.00145875	3.7332e-06	2.23446e-07	TRUE
CCL16	Heart failure	rs62078170	0.00408038	1.68475e-06	3.71189e-19	TRUE
CCL16	Heart failure	rs71381488	0.00214785	1.10765e-05	7.99352e-10	TRUE
CCL16	Heart failure	rs71381496	0.00168285	8.74946e-06	5.42712e-08	TRUE
CCL16	Heart failure	rs72829972	0.00346635	4.54212e-06	5.08005e-16	TRUE
CCL16	Heart failure	rs72831780	0.000743659	5.62696e-09	0.000103236	TRUE
CCL16	Heart failure	rs75662534	0.000871514	7.10507e-07	4.22426e-05	TRUE
CCL16	Heart failure	rs76570261	0.0350042	1.91471e-06	1.56299e-158	TRUE
CCL16	Heart failure	rs76610863	0.00355798	1.14553e-05	8.88115e-16	TRUE
CCL16	Heart failure	rs766556	0.000900534	1.16644e-06	3.61723e-05	TRUE
CCL16	Heart failure	rs80040346	0.00873138	4.17269e-09	9.31185e-41	TRUE
CCL16	Heart failure	rs854670	0.00244733	7.98426e-06	2.66541e-11	TRUE
CCL16	Heart failure	rs854683	0.0279153	1.58499e-06	3.43429e-126	TRUE
CCL16	Heart failure	rs9903667	0.011105	3.57823e-07	6.04646e-51	TRUE
CCL17	Coronary artery disease	rs11076196	0.00138154	4.54883e-07	2.36047e-08	TRUE
CCL17	Coronary artery disease	rs112777051	0.00354308	5.41175e-06	2.00106e-18	TRUE
CCL17	Coronary artery disease	rs113897180	0.00708166	6.59588e-06	6.91084e-36	TRUE
CCL17	Coronary artery disease	rs116770694	0.00513364	1.89632e-06	5.05592e-27	TRUE
CCL17	Coronary artery disease	rs117637716	0.00327937	6.68427e-06	5.70597e-17	TRUE
CCL17	Coronary artery disease	rs11866313	0.00206601	9.73646e-06	9.28047e-11	TRUE
CCL17	Coronary artery disease	rs146163790	0.00290134	5.47756e-06	3.09999e-15	TRUE
CCL17	Coronary artery disease	rs147671740	0.0012524	8.5493e-06	6.80846e-07	TRUE
CCL17	Coronary artery disease	rs147822244	0.00135943	6.2763e-06	1.45965e-07	TRUE
CCL17	Coronary artery disease	rs170360	0.000553792	3.062e-07	0.000440406	TRUE
CCL17	Coronary artery disease	rs182344308	0.00265024	1.09161e-05	1.65627e-13	TRUE
CCL17	Coronary artery disease	rs1833991	0.000770124	9.33063e-06	0.000158347	TRUE
CCL17	Coronary artery disease	rs190567579	0.00172467	9.02553e-06	3.75236e-09	TRUE
CCL17	Coronary artery disease	rs190781198	0.000589196	3.86804e-08	0.000230992	TRUE
CCL17	Coronary artery disease	rs223868	0.00347931	2.63147e-07	3.49267e-19	TRUE
CCL17	Coronary artery disease	rs509704	0.000760698	3.09012e-05	0.000755572	TRUE
CCL17	Coronary artery disease	rs566540976	0.00064645	1.72041e-05	0.00113577	TRUE
CCL17	Coronary artery disease	rs62037146	0.00392598	4.71811e-07	2.33397e-21	TRUE
CCL17	Coronary artery disease	rs683544	0.00892744	1.13439e-06	1.44734e-46	TRUE
CCL17	Coronary artery disease	rs72622275	0.000636818	5.42392e-06	0.000459047	TRUE
CCL17	Coronary artery disease	rs72791654	0.00115247	7.41377e-07	4.15836e-07	TRUE
CCL17	Coronary artery disease	rs72791663	0.000684648	2.33076e-07	8.55562e-05	TRUE
CCL17	Coronary artery disease	rs7499976	0.000681008	1.05154e-06	0.00012575	TRUE
CCL17	Coronary artery disease	rs75950307	0.000672002	1.44262e-06	0.00015602	TRUE
CCL17	Coronary artery disease	rs9302690	0.0216171	2.06609e-07	7.19407e-113	TRUE
CCL17	Coronary artery disease	rs9936078	0.00212545	1.8439e-07	2.76445e-12	TRUE
CCL17	Heart failure	rs11076196	0.00138154	6.4155e-06	8.4596e-07	TRUE
CCL17	Heart failure	rs112777051	0.00354308	2.48822e-06	1.65774e-16	TRUE
CCL17	Heart failure	rs113897180	0.00708166	5.28602e-07	1.43945e-32	TRUE
CCL17	Heart failure	rs116770694	0.00513364	2.69228e-07	4.25447e-24	TRUE
CCL17	Heart failure	rs117637716	0.00327937	9.20744e-06	1.20471e-14	TRUE
CCL17	Heart failure	rs11866313	0.00206601	1.85396e-06	3.60643e-10	TRUE
CCL17	Heart failure	rs146163790	0.00290134	1.16353e-07	2.67049e-14	TRUE
CCL17	Heart failure	rs147671740	0.0012524	1.86209e-07	6.70193e-07	TRUE
CCL17	Heart failure	rs147822244	0.00135943	3.26666e-06	6.19422e-07	TRUE
CCL17	Heart failure	rs170360	0.000553792	1.74174e-06	0.00159276	TRUE
CCL17	Heart failure	rs182344308	0.00265024	6.00856e-06	3.08418e-12	TRUE
CCL17	Heart failure	rs1833991	0.000770124	8.8458e-06	0.000428356	TRUE
CCL17	Heart failure	rs190567579	0.00172467	1.21053e-07	4.75567e-09	TRUE
CCL17	Heart failure	rs190781198	0.000589196	2.46697e-07	0.000726193	TRUE
CCL17	Heart failure	rs223868	0.00347931	2.32905e-06	2.956e-16	TRUE
CCL17	Heart failure	rs509704	0.000760698	8.76838e-06	0.000465964	TRUE
CCL17	Heart failure	rs566540976	0.00064645	1.83861e-08	0.000324869	TRUE
CCL17	Heart failure	rs62037146	0.00392598	2.05819e-06	2.98952e-18	TRUE
CCL17	Heart failure	rs683544	0.00892744	2.71123e-05	4.17752e-37	TRUE
CCL17	Heart failure	rs72622275	0.000636818	1.67058e-05	0.00264693	TRUE
CCL17	Heart failure	rs72791654	0.00115247	1.84119e-05	2.48321e-05	TRUE
CCL17	Heart failure	rs72791663	0.000684648	1.70284e-05	0.00173171	TRUE
CCL17	Heart failure	rs7499976	0.000681008	7.30648e-06	0.000883723	TRUE
CCL17	Heart failure	rs75950307	0.000672002	1.05451e-06	0.000402073	TRUE
CCL17	Heart failure	rs9302690	0.0216171	1.87593e-05	8.94626e-93	TRUE
CCL17	Heart failure	rs9936078	0.00212545	1.45695e-07	7.93228e-11	TRUE
CCL18	Coronary artery disease	rs1005107	0.00200118	7.5719e-07	2.27794e-11	TRUE
CCL18	Coronary artery disease	rs113409062	0.00197796	2.14092e-05	1.24049e-09	TRUE
CCL18	Coronary artery disease	rs116923441	0.000978341	1.82577e-05	3.86069e-05	TRUE
CCL18	Coronary artery disease	rs117051514	0.000972035	3.30457e-08	2.31793e-06	TRUE
CCL18	Coronary artery disease	rs117139712	0.00279004	1.35065e-06	3.34426e-15	TRUE
CCL18	Coronary artery disease	rs117394484	0.00282387	8.26947e-07	1.65719e-15	TRUE
CCL18	Coronary artery disease	rs117503347	0.00222154	6.27223e-06	1.01601e-11	TRUE
CCL18	Coronary artery disease	rs117759380	0.0081149	1.75538e-06	7.01231e-42	TRUE
CCL18	Coronary artery disease	rs117761287	0.00302491	1.095e-07	7.63262e-17	TRUE
CCL18	Coronary artery disease	rs12452320	0.0141454	1.89881e-05	6.94486e-69	TRUE
CCL18	Coronary artery disease	rs12600678	0.0010051	1.57731e-07	1.83413e-06	TRUE
CCL18	Coronary artery disease	rs12950560	0.00714878	1.40551e-06	3.98192e-37	TRUE
CCL18	Coronary artery disease	rs138971598	0.00917881	1.61792e-05	1.05753e-44	TRUE
CCL18	Coronary artery disease	rs139881749	0.0109745	1.34949e-08	1.26818e-57	TRUE
CCL18	Coronary artery disease	rs140130384	0.00235131	3.64529e-07	2.85665e-13	TRUE
CCL18	Coronary artery disease	rs140219870	0.000793449	9.07855e-06	0.000126408	TRUE
CCL18	Coronary artery disease	rs144624852	0.00181893	3.98429e-07	1.50309e-10	TRUE
CCL18	Coronary artery disease	rs144896497	0.00159813	1.06081e-05	2.17797e-08	TRUE
CCL18	Coronary artery disease	rs145146434	0.000579636	5.81761e-06	0.00096334	TRUE
CCL18	Coronary artery disease	rs145550637	0.00112533	6.66483e-06	2.36865e-06	TRUE
CCL18	Coronary artery disease	rs148393173	0.00144515	1.26753e-05	1.5066e-07	TRUE
CCL18	Coronary artery disease	rs148440493	0.000945427	8.82434e-07	5.55677e-06	TRUE
CCL18	Coronary artery disease	rs149370547	0.000908555	2.01437e-05	9.24441e-05	TRUE
CCL18	Coronary artery disease	rs149948374	0.00352907	5.80215e-06	3.50504e-18	TRUE
CCL18	Coronary artery disease	rs16972050	0.00109641	8.31444e-06	4.08577e-06	TRUE
CCL18	Coronary artery disease	rs185259562	0.00134824	2.80169e-06	9.22774e-08	TRUE
CCL18	Coronary artery disease	rs185795910	0.00092976	1.96173e-05	7.12925e-05	TRUE
CCL18	Coronary artery disease	rs189751325	0.00282956	1.15541e-07	7.65727e-16	TRUE
CCL18	Coronary artery disease	rs190980416	0.00103806	3.34243e-06	3.62987e-06	TRUE
CCL18	Coronary artery disease	rs190980522	0.0042111	2.11695e-05	3.61381e-20	TRUE
CCL18	Coronary artery disease	rs192503234	0.00086902	3.80718e-07	1.09127e-05	TRUE
CCL18	Coronary artery disease	rs2075746	0.00317814	2.82826e-06	7.35022e-17	TRUE
CCL18	Coronary artery disease	rs2188977	0.0017061	9.6142e-06	5.75453e-09	TRUE
CCL18	Coronary artery disease	rs2376467	0.00127984	6.10582e-06	3.85593e-07	TRUE
CCL18	Coronary artery disease	rs2526333	0.00501183	7.23652e-07	1.35415e-26	TRUE
CCL18	Coronary artery disease	rs2702951	0.00179363	3.68513e-06	7.12236e-10	TRUE
CCL18	Coronary artery disease	rs375711859	0.000958673	1.35863e-06	5.60261e-06	TRUE
CCL18	Coronary artery disease	rs4239253	0.00137223	6.04849e-06	1.35494e-07	TRUE
CCL18	Coronary artery disease	rs4377206	0.00264634	3.57961e-06	4.1684e-14	TRUE
CCL18	Coronary artery disease	rs528227587	0.000944914	3.41044e-06	1.06721e-05	TRUE
CCL18	Coronary artery disease	rs538089951	0.0013565	3.73839e-08	2.35066e-08	TRUE
CCL18	Coronary artery disease	rs547019244	0.00231092	1.44603e-05	1.48066e-11	TRUE
CCL18	Coronary artery disease	rs56121841	0.00401427	2.23503e-05	3.72196e-19	TRUE
CCL18	Coronary artery disease	rs60404557	0.00110249	2.07651e-05	1.2653e-05	TRUE
CCL18	Coronary artery disease	rs62079661	0.000958147	5.41282e-07	4.12366e-06	TRUE
CCL18	Coronary artery disease	rs66967287	0.0231196	1.65868e-06	1.49467e-118	TRUE
CCL18	Coronary artery disease	rs72829968	0.000822573	2.34744e-06	3.51764e-05	TRUE
CCL18	Coronary artery disease	rs73992656	0.000589704	4.47292e-07	0.000320285	TRUE
CCL18	Coronary artery disease	rs74500664	0.000794655	2.44177e-05	0.000395845	TRUE
CCL18	Coronary artery disease	rs74691421	0.00164508	1.23502e-05	1.63289e-08	TRUE
CCL18	Coronary artery disease	rs77961273	0.00179548	1.99555e-06	4.26758e-10	TRUE
CCL18	Coronary artery disease	rs79228236	0.00118328	3.16679e-06	6.64723e-07	TRUE
CCL18	Coronary artery disease	rs854643	0.0850705	7.86354e-07	0	TRUE
CCL18	Coronary artery disease	rs854659	0.00157634	2.31037e-08	1.65457e-09	TRUE
CCL18	Heart failure	rs1005107	0.00200118	5.81096e-06	1.98247e-09	TRUE
CCL18	Heart failure	rs113409062	0.00197796	5.76126e-06	2.46517e-09	TRUE
CCL18	Heart failure	rs116923441	0.000978341	5.1475e-06	3.9475e-05	TRUE
CCL18	Heart failure	rs117051514	0.000972035	1.05687e-07	1.23376e-05	TRUE
CCL18	Heart failure	rs117139712	0.00279004	3.70617e-06	5.34937e-13	TRUE
CCL18	Heart failure	rs117394484	0.00282387	1.95251e-06	2.19693e-13	TRUE
CCL18	Heart failure	rs117503347	0.00222154	4.29222e-06	1.68393e-10	TRUE
CCL18	Heart failure	rs117759380	0.0081149	3.36382e-06	4.8207e-36	TRUE
CCL18	Heart failure	rs117761287	0.00302491	1.08642e-05	2.27796e-13	TRUE
CCL18	Heart failure	rs12452320	0.0141454	4.77266e-05	2.93679e-57	TRUE
CCL18	Heart failure	rs12600678	0.0010051	2.77786e-06	2.0807e-05	TRUE
CCL18	Heart failure	rs12950560	0.00714878	6.11865e-06	2.17694e-31	TRUE
CCL18	Heart failure	rs138971598	0.00917881	1.66145e-06	4.05109e-41	TRUE
CCL18	Heart failure	rs139881749	0.0109745	2.08342e-07	9.55601e-50	TRUE
CCL18	Heart failure	rs140130384	0.00235131	3.23217e-07	1.09599e-11	TRUE
CCL18	Heart failure	rs140219870	0.000793449	1.93003e-05	0.000755296	TRUE
CCL18	Heart failure	rs144624852	0.00181893	2.40438e-07	2.29743e-09	TRUE
CCL18	Heart failure	rs144896497	0.00159813	1.7676e-05	3.97785e-07	TRUE
CCL18	Heart failure	rs145146434	0.000579636	2.25944e-05	0.00618953	TRUE
CCL18	Heart failure	rs145550637	0.00112533	2.16435e-05	4.23187e-05	TRUE
CCL18	Heart failure	rs148393173	0.00144515	1.01389e-05	7.96434e-07	TRUE
CCL18	Heart failure	rs148440493	0.000945427	2.20772e-06	3.38038e-05	TRUE
CCL18	Heart failure	rs149370547	0.000908555	3.29014e-06	5.9728e-05	TRUE
CCL18	Heart failure	rs149948374	0.00352907	1.81439e-06	1.81497e-16	TRUE
CCL18	Heart failure	rs16972050	0.00109641	3.56894e-06	9.67525e-06	TRUE
CCL18	Heart failure	rs185259562	0.00134824	1.46291e-05	3.1382e-06	TRUE
CCL18	Heart failure	rs185795910	0.00092976	5.09551e-06	6.31686e-05	TRUE
CCL18	Heart failure	rs189751325	0.00282956	6.55902e-06	7.0228e-13	TRUE
CCL18	Heart failure	rs190980416	0.00103806	8.56372e-06	3.31397e-05	TRUE
CCL18	Heart failure	rs190980522	0.0042111	9.4937e-06	1.81385e-18	TRUE
CCL18	Heart failure	rs192503234	0.00086902	5.48068e-08	3.41836e-05	TRUE
CCL18	Heart failure	rs2075746	0.00317814	7.19466e-06	2.66136e-14	TRUE
CCL18	Heart failure	rs2188977	0.0017061	3.23449e-05	4.45509e-07	TRUE
CCL18	Heart failure	rs2376467	0.00127984	4.41566e-07	6.51191e-07	TRUE
CCL18	Heart failure	rs2526333	0.00501183	1.73066e-05	3.22296e-21	TRUE
CCL18	Heart failure	rs2702951	0.00179363	1.93009e-05	7.44147e-08	TRUE
CCL18	Heart failure	rs375711859	0.000958673	1.34583e-07	1.45672e-05	TRUE
CCL18	Heart failure	rs4239253	0.00137223	7.45163e-07	2.94099e-07	TRUE
CCL18	Heart failure	rs4377206	0.00264634	7.40828e-06	4.93184e-12	TRUE
CCL18	Heart failure	rs528227587	0.000944914	1.92359e-06	3.19605e-05	TRUE
CCL18	Heart failure	rs538089951	0.0013565	1.56503e-05	3.17899e-06	TRUE
CCL18	Heart failure	rs547019244	0.00231092	2.86019e-06	4.86895e-11	TRUE
CCL18	Heart failure	rs56121841	0.00401427	1.00484e-05	1.37215e-17	TRUE
CCL18	Heart failure	rs60404557	0.00110249	3.7332e-06	9.37006e-06	TRUE
CCL18	Heart failure	rs62079661	0.000958147	1.23987e-07	1.45089e-05	TRUE
CCL18	Heart failure	rs66967287	0.0231196	3.09718e-06	3.97765e-102	TRUE
CCL18	Heart failure	rs72829968	0.000822573	1.54581e-06	0.000101292	TRUE
CCL18	Heart failure	rs73992656	0.000589704	1.59258e-08	0.000620489	TRUE
CCL18	Heart failure	rs74500664	0.000794655	1.17067e-06	0.000122665	TRUE
CCL18	Heart failure	rs74691421	0.00164508	3.55187e-07	1.48045e-08	TRUE
CCL18	Heart failure	rs77961273	0.00179548	1.29988e-05	3.91008e-08	TRUE
CCL18	Heart failure	rs79228236	0.00118328	5.62869e-07	1.85974e-06	TRUE
CCL18	Heart failure	rs854643	0.0850705	7.91808e-07	0	TRUE
CCL18	Heart failure	rs854659	0.00157634	3.19188e-05	1.38973e-06	TRUE
CCL20	Coronary artery disease	rs1395338	0.0041914	1.80455e-06	1.76058e-22	TRUE
CCL20	Coronary artery disease	rs188367228	0.00104463	8.98063e-06	6.56761e-06	TRUE
CCL20	Coronary artery disease	rs78972680	0.00136912	3.20747e-06	6.21268e-08	TRUE
CCL20	Heart failure	rs1395338	0.0041914	1.76655e-06	1.28973e-19	TRUE
CCL20	Heart failure	rs188367228	0.00104463	7.04088e-06	2.28698e-05	TRUE
CCL20	Heart failure	rs78972680	0.00136912	1.02037e-06	2.77587e-07	TRUE
CCL21	Coronary artery disease	rs1055347	0.000710096	1.62872e-06	9.97568e-05	TRUE
CCL21	Coronary artery disease	rs10814138	0.00461042	1.39714e-09	1.97867e-25	TRUE
CCL21	Coronary artery disease	rs10972211	0.00285107	2.65187e-07	4.81824e-16	TRUE
CCL21	Coronary artery disease	rs115567907	0.00208773	3.87536e-06	1.96003e-11	TRUE
CCL21	Coronary artery disease	rs117101359	0.000673325	3.3554e-06	0.000216684	TRUE
CCL21	Coronary artery disease	rs117274888	0.00116722	1.04377e-06	3.69812e-07	TRUE
CCL21	Coronary artery disease	rs146178061	0.000623024	9.41526e-10	0.000131681	TRUE
CCL21	Coronary artery disease	rs2183319	0.0012858	3.74036e-06	1.95094e-07	TRUE
CCL21	Coronary artery disease	rs67226315	0.00143989	8.64051e-06	7.85866e-08	TRUE
CCL21	Heart failure	rs1055347	0.000710096	1.0801e-07	0.000177028	TRUE
CCL21	Heart failure	rs10814138	0.00461042	1.50735e-07	5.90566e-22	TRUE
CCL21	Heart failure	rs10972211	0.00285107	1.63726e-05	1.97212e-12	TRUE
CCL21	Heart failure	rs115567907	0.00208773	7.22976e-06	8.79992e-10	TRUE
CCL21	Heart failure	rs117101359	0.000673325	3.21785e-06	0.000578762	TRUE
CCL21	Heart failure	rs117274888	0.00116722	2.24133e-06	3.23984e-06	TRUE
CCL21	Heart failure	rs146178061	0.000623024	5.38616e-06	0.00125758	TRUE
CCL21	Heart failure	rs2183319	0.0012858	1.44756e-07	4.29149e-07	TRUE
CCL21	Heart failure	rs67226315	0.00143989	6.86407e-07	1.22634e-07	TRUE
CCL22	Coronary artery disease	rs11076193	0.000919735	2.44215e-06	1.14258e-05	TRUE
CCL22	Coronary artery disease	rs115463924	0.000931505	1.15273e-06	7.04305e-06	TRUE
CCL22	Coronary artery disease	rs11642640	0.00220867	4.48906e-07	1.54355e-12	TRUE
CCL22	Coronary artery disease	rs11645505	0.000664386	1.71926e-06	0.000190012	TRUE
CCL22	Coronary artery disease	rs117637716	0.00263839	6.68427e-06	9.59967e-14	TRUE
CCL22	Coronary artery disease	rs12923247	0.00150461	3.7769e-06	1.88422e-08	TRUE
CCL22	Coronary artery disease	rs143117183	0.000728388	5.04444e-06	0.000160332	TRUE
CCL22	Coronary artery disease	rs146035976	0.00150565	2.23971e-07	4.95789e-09	TRUE
CCL22	Coronary artery disease	rs146095666	0.00105068	2.05753e-07	1.0824e-06	TRUE
CCL22	Coronary artery disease	rs147844594	0.00177247	3.56908e-07	2.39746e-10	TRUE
CCL22	Coronary artery disease	rs170364	0.00690495	1.66972e-06	6.9957e-36	TRUE
CCL22	Coronary artery disease	rs182344308	0.00123115	1.09161e-05	1.23759e-06	TRUE
CCL22	Coronary artery disease	rs202154866	0.00125579	1.6811e-05	1.74033e-06	TRUE
CCL22	Coronary artery disease	rs223821	0.00676594	4.99671e-07	1.154e-35	TRUE
CCL22	Coronary artery disease	rs223893	0.00208744	6.82347e-06	4.88486e-11	TRUE
CCL22	Coronary artery disease	rs41398344	0.0132415	2.30423e-06	8.8311e-68	TRUE
CCL22	Coronary artery disease	rs72784878	0.0069125	7.21691e-06	9.11371e-35	TRUE
CCL22	Coronary artery disease	rs739813	0.00128015	2.31594e-05	2.30056e-06	TRUE
CCL22	Coronary artery disease	rs9936593	0.00203043	4.38737e-06	5.47761e-11	TRUE
CCL22	Heart failure	rs11076193	0.000919735	2.06072e-05	0.000254723	TRUE
CCL22	Heart failure	rs115463924	0.000931505	1.18836e-06	2.99334e-05	TRUE
CCL22	Heart failure	rs11642640	0.00220867	8.67096e-06	4.09009e-10	TRUE
CCL22	Heart failure	rs11645505	0.000664386	2.49857e-07	0.000337856	TRUE
CCL22	Heart failure	rs117637716	0.00263839	9.20744e-06	6.94752e-12	TRUE
CCL22	Heart failure	rs12923247	0.00150461	1.90334e-05	1.04102e-06	TRUE
CCL22	Heart failure	rs143117183	0.000728388	5.51256e-06	0.000474987	TRUE
CCL22	Heart failure	rs146035976	0.00150565	6.33399e-07	6.99328e-08	TRUE
CCL22	Heart failure	rs146095666	0.00105068	3.089e-06	1.37328e-05	TRUE
CCL22	Heart failure	rs147844594	0.00177247	1.79238e-05	7.77434e-08	TRUE
CCL22	Heart failure	rs170364	0.00690495	1.5341e-05	2.23328e-29	TRUE
CCL22	Heart failure	rs182344308	0.00123115	6.00856e-06	3.67051e-06	TRUE
CCL22	Heart failure	rs202154866	0.00125579	5.88472e-08	5.97697e-07	TRUE
CCL22	Heart failure	rs223821	0.00676594	1.99252e-06	1.50926e-30	TRUE
CCL22	Heart failure	rs223893	0.00208744	1.73707e-05	3.83219e-09	TRUE
CCL22	Heart failure	rs41398344	0.0132415	5.13948e-06	4.4213e-58	TRUE
CCL22	Heart failure	rs72784878	0.0069125	4.65182e-06	1.18551e-30	TRUE
CCL22	Heart failure	rs739813	0.00128015	1.38861e-05	5.4524e-06	TRUE
CCL22	Heart failure	rs9936593	0.00203043	4.59546e-09	1.7327e-10	TRUE
CCL23	Heart failure	rs11080365	0.00193416	2.3918e-05	2.52217e-08	TRUE
CCL23	Heart failure	rs113634985	0.0195499	8.45433e-06	8.08039e-86	TRUE
CCL23	Heart failure	rs11656554	0.00146486	1.2169e-05	7.1448e-07	TRUE
CCL23	Heart failure	rs117085789	0.000875338	6.3462e-06	0.000114976	TRUE
CCL23	Heart failure	rs117165628	0.000780857	1.52557e-05	0.000614894	TRUE
CCL23	Heart failure	rs117394484	0.00083585	1.95251e-06	8.84912e-05	TRUE
CCL23	Heart failure	rs117503347	0.00143734	4.29222e-06	3.26184e-07	TRUE
CCL23	Heart failure	rs117580275	0.00100057	4.66864e-05	0.00040961	TRUE
CCL23	Heart failure	rs12942388	0.00214848	1.63828e-07	5.77908e-11	TRUE
CCL23	Heart failure	rs139214047	0.00863604	2.13657e-09	3.52343e-40	TRUE
CCL23	Heart failure	rs139433362	0.000847704	1.64357e-06	7.31797e-05	TRUE
CCL23	Heart failure	rs139881749	0.00340112	2.08342e-07	1.56681e-16	TRUE
CCL23	Heart failure	rs140130384	0.00124927	3.23217e-07	7.21053e-07	TRUE
CCL23	Heart failure	rs140218356	0.00585242	1.23341e-07	1.63772e-27	TRUE
CCL23	Heart failure	rs142032662	0.00104224	9.21602e-06	3.07779e-05	TRUE
CCL23	Heart failure	rs143984784	0.00320302	2.34585e-06	4.10136e-15	TRUE
CCL23	Heart failure	rs147764492	0.00123909	4.54529e-07	8.65539e-07	TRUE
CCL23	Heart failure	rs148111315	0.000816676	5.14362e-06	0.000177824	TRUE
CCL23	Heart failure	rs149948374	0.00116572	1.81439e-06	2.96475e-06	TRUE
CCL23	Heart failure	rs150324836	0.00116153	2.54968e-06	3.67608e-06	TRUE
CCL23	Heart failure	rs150603274	0.00453984	5.29487e-06	1.63156e-20	TRUE
CCL23	Heart failure	rs150813692	0.0026744	3.87923e-06	1.3203e-12	TRUE
CCL23	Heart failure	rs151113062	0.00102661	1.42172e-06	1.10491e-05	TRUE
CCL23	Heart failure	rs1617347	0.000972023	3.33164e-06	2.88591e-05	TRUE
CCL23	Heart failure	rs16971918	0.00149959	1.03047e-06	7.69962e-08	TRUE
CCL23	Heart failure	rs1719207	0.00418687	3.92662e-05	7.6236e-17	TRUE
CCL23	Heart failure	rs187898757	0.00197548	3.52559e-06	1.29844e-09	TRUE
CCL23	Heart failure	rs189938809	0.00144688	6.73804e-06	4.39672e-07	TRUE
CCL23	Heart failure	rs191752726	0.00101744	1.1899e-05	5.04333e-05	TRUE
CCL23	Heart failure	rs192888890	0.0019237	7.67174e-06	4.71815e-09	TRUE
CCL23	Heart failure	rs2075746	0.000945188	7.19466e-06	6.37645e-05	TRUE
CCL23	Heart failure	rs2526333	0.00133881	1.73066e-05	3.80912e-06	TRUE
CCL23	Heart failure	rs2702957	0.000894205	1.4835e-05	0.000205615	TRUE
CCL23	Heart failure	rs34111696	0.0317561	2.3418e-06	9.39066e-143	TRUE
CCL23	Heart failure	rs533258630	0.002148	1.64203e-06	1.32979e-10	TRUE
CCL23	Heart failure	rs536683510	0.00139785	6.79412e-07	1.88305e-07	TRUE
CCL23	Heart failure	rs543305380	0.0014386	4.76072e-06	3.49966e-07	TRUE
CCL23	Heart failure	rs550120629	0.000677899	2.83972e-08	0.00022832	TRUE
CCL23	Heart failure	rs556562262	0.00315935	1.76097e-09	1.15975e-15	TRUE
CCL23	Heart failure	rs56675286	0.00207664	1.22906e-08	9.19383e-11	TRUE
CCL23	Heart failure	rs56851656	0.000728637	4.55387e-06	0.000397336	TRUE
CCL23	Heart failure	rs60404557	0.00265967	3.7332e-06	1.47172e-12	TRUE
CCL23	Heart failure	rs62078120	0.00653031	1.09302e-05	1.86044e-28	TRUE
CCL23	Heart failure	rs62079660	0.0141435	1.21555e-05	2.48172e-61	TRUE
CCL23	Heart failure	rs62079661	0.000651624	1.23987e-07	0.000334959	TRUE
CCL23	Heart failure	rs712045	0.0248848	1.0222e-07	3.21429e-113	TRUE
CCL23	Heart failure	rs7225952	0.00455457	1.45669e-05	1.04852e-19	TRUE
CCL23	Heart failure	rs76020764	0.000679758	1.91784e-06	0.000436031	TRUE
CCL23	Heart failure	rs78366008	0.000879641	3.32699e-06	7.30985e-05	TRUE
CCL23	Heart failure	rs854476	0.00112668	1.07432e-08	1.8596e-06	TRUE
CCL23	Heart failure	rs854670	0.0153279	7.98426e-06	3.14741e-67	TRUE
CCL23	Heart failure	rs862820	0.0416815	8.21289e-07	1.50956e-189	TRUE
CCL23	Heart failure	rs9892586	0.0242137	4.8899e-07	1.22216e-109	TRUE
CCL23	Atrial fibrillation	rs11080365	0.00193416	2.48476e-05	2.75508e-09	TRUE
CCL23	Atrial fibrillation	rs113634985	0.0195499	7.51652e-08	1.27921e-101	TRUE
CCL23	Atrial fibrillation	rs11656554	0.00146486	1.00787e-05	8.7685e-08	TRUE
CCL23	Atrial fibrillation	rs117085789	0.000875338	1.68442e-07	8.72517e-06	TRUE
CCL23	Atrial fibrillation	rs117165628	0.000780857	3.54112e-06	7.12835e-05	TRUE
CCL23	Atrial fibrillation	rs117394484	0.00083585	1.07907e-05	9.39656e-05	TRUE
CCL23	Atrial fibrillation	rs117503347	0.00143734	1.05684e-07	1.00656e-08	TRUE
CCL23	Atrial fibrillation	rs117580275	0.00100057	6.18084e-06	8.90109e-06	TRUE
CCL23	Atrial fibrillation	rs12942388	0.00214848	2.79588e-07	2.8137e-12	TRUE
CCL23	Atrial fibrillation	rs139214047	0.00863604	1.0709e-05	9.96095e-43	TRUE
CCL23	Atrial fibrillation	rs139433362	0.000847704	3.11298e-07	1.34712e-05	TRUE
CCL23	Atrial fibrillation	rs139881749	0.00340112	8.17666e-07	1.98882e-18	TRUE
CCL23	Atrial fibrillation	rs140130384	0.00124927	1.35925e-06	1.89004e-07	TRUE
CCL23	Atrial fibrillation	rs140218356	0.00585242	8.0057e-06	2.38116e-29	TRUE
CCL23	Atrial fibrillation	rs142032662	0.00104224	1.78757e-08	9.57626e-07	TRUE
CCL23	Atrial fibrillation	rs143984784	0.00320302	5.4432e-05	6.00124e-14	TRUE
CCL23	Atrial fibrillation	rs147764492	0.00123909	4.8133e-06	4.87438e-07	TRUE
CCL23	Atrial fibrillation	rs148111315	0.000816676	1.73561e-06	3.25883e-05	TRUE
CCL23	Atrial fibrillation	rs149948374	0.00116572	1.92728e-05	5.75577e-06	TRUE
CCL23	Atrial fibrillation	rs150324836	0.00116153	4.35685e-07	3.50388e-07	TRUE
CCL23	Atrial fibrillation	rs150603274	0.00453984	1.56158e-06	6.052e-24	TRUE
CCL23	Atrial fibrillation	rs150813692	0.0026744	1.0378e-06	1.06592e-14	TRUE
CCL23	Atrial fibrillation	rs151113062	0.00102661	3.75706e-06	4.47241e-06	TRUE
CCL23	Atrial fibrillation	rs1617347	0.000972023	4.81844e-07	3.38434e-06	TRUE
CCL23	Atrial fibrillation	rs16971918	0.00149959	8.93055e-06	5.10043e-08	TRUE
CCL23	Atrial fibrillation	rs1719207	0.00418687	3.11202e-06	7.71011e-22	TRUE
CCL23	Atrial fibrillation	rs187898757	0.00197548	8.23597e-06	2.3106e-10	TRUE
CCL23	Atrial fibrillation	rs189938809	0.00144688	1.54786e-05	2.005e-07	TRUE
CCL23	Atrial fibrillation	rs191752726	0.00101744	7.95131e-06	9.33819e-06	TRUE
CCL23	Atrial fibrillation	rs192888890	0.0019237	9.54648e-05	2.01282e-07	TRUE
CCL23	Atrial fibrillation	rs2075746	0.000945188	6.24086e-06	1.66954e-05	TRUE
CCL23	Atrial fibrillation	rs2526333	0.00133881	8.2489e-06	2.75096e-07	TRUE
CCL23	Atrial fibrillation	rs2702957	0.000894205	5.65267e-06	2.72604e-05	TRUE
CCL23	Atrial fibrillation	rs34111696	0.0317561	5.56872e-07	1.84019e-164	TRUE
CCL23	Atrial fibrillation	rs533258630	0.002148	4.30959e-06	1.47646e-11	TRUE
CCL23	Atrial fibrillation	rs536683510	0.00139785	4.485e-08	1.45445e-08	TRUE
CCL23	Atrial fibrillation	rs543305380	0.0014386	3.17813e-06	3.58696e-08	TRUE
CCL23	Atrial fibrillation	rs550120629	0.000677899	2.50477e-06	0.000193986	TRUE
CCL23	Atrial fibrillation	rs556562262	0.00315935	1.24688e-05	9.35932e-16	TRUE
CCL23	Atrial fibrillation	rs56675286	0.00207664	9.78396e-07	1.06632e-11	TRUE
CCL23	Atrial fibrillation	rs56851656	0.000728637	9.47223e-06	0.000267586	TRUE
CCL23	Atrial fibrillation	rs60404557	0.00265967	1.02352e-05	1.61753e-13	TRUE
CCL23	Atrial fibrillation	rs62078120	0.00653031	3.82452e-06	2.15449e-33	TRUE
CCL23	Atrial fibrillation	rs62079660	0.0141435	1.85562e-07	1.5311e-73	TRUE
CCL23	Atrial fibrillation	rs62079661	0.000651624	7.43028e-06	0.000511134	TRUE
CCL23	Atrial fibrillation	rs712045	0.0248848	2.01123e-05	1.14171e-122	TRUE
CCL23	Atrial fibrillation	rs7225952	0.00455457	1.6136e-05	3.45383e-22	TRUE
CCL23	Atrial fibrillation	rs76020764	0.000679758	2.57177e-06	0.000192273	TRUE
CCL23	Atrial fibrillation	rs78366008	0.000879641	4.70931e-06	2.79523e-05	TRUE
CCL23	Atrial fibrillation	rs854476	0.00112668	2.67014e-06	1.13235e-06	TRUE
CCL23	Atrial fibrillation	rs854670	0.0153279	2.70214e-07	1.62474e-79	TRUE
CCL23	Atrial fibrillation	rs862820	0.0416815	1.04767e-05	9.35527e-212	TRUE
CCL23	Atrial fibrillation	rs9892586	0.0242137	1.15492e-05	6.07169e-121	TRUE
CCL3	Coronary artery disease	rs112696845	0.00163317	2.82846e-06	3.02394e-09	TRUE
CCL3	Coronary artery disease	rs11656554	0.0133075	2.35667e-07	8.85842e-70	TRUE
CCL3	Coronary artery disease	rs116869893	0.00336034	1.59348e-07	1.14728e-18	TRUE
CCL3	Coronary artery disease	rs12450552	0.00535764	1.87419e-05	4.63085e-26	TRUE
CCL3	Coronary artery disease	rs12600678	0.00557501	1.57731e-07	4.8754e-30	TRUE
CCL3	Coronary artery disease	rs144624852	0.00302712	3.98429e-07	7.98364e-17	TRUE
CCL3	Coronary artery disease	rs147398109	0.00138831	1.99958e-05	5.16155e-07	TRUE
CCL3	Coronary artery disease	rs149370547	0.000829024	2.01437e-05	0.000198804	TRUE
CCL3	Coronary artery disease	rs16972050	0.00962869	8.31444e-06	1.99337e-48	TRUE
CCL3	Coronary artery disease	rs1719220	0.045923	6.41045e-07	1.63564e-241	TRUE
CCL3	Coronary artery disease	rs181039501	0.00157682	9.79512e-06	2.1321e-08	TRUE
CCL3	Coronary artery disease	rs185960018	0.00179511	3.64102e-07	1.60338e-10	TRUE
CCL3	Coronary artery disease	rs186524662	0.00159609	5.25439e-07	1.90127e-09	TRUE
CCL3	Coronary artery disease	rs187291062	0.00182348	1.13199e-06	1.81949e-10	TRUE
CCL3	Coronary artery disease	rs190980522	0.00131121	2.11695e-05	1.3009e-06	TRUE
CCL3	Coronary artery disease	rs192452799	0.00257896	6.68212e-06	1.55382e-13	TRUE
CCL3	Coronary artery disease	rs2735835	0.0022217	3.64729e-06	4.32522e-12	TRUE
CCL3	Coronary artery disease	rs34912164	0.00465289	2.24285e-05	2.24696e-22	TRUE
CCL3	Coronary artery disease	rs536421110	0.00212092	2.94185e-06	1.12103e-11	TRUE
CCL3	Coronary artery disease	rs547019244	0.00138695	1.44603e-05	3.05865e-07	TRUE
CCL3	Coronary artery disease	rs56353010	0.00166604	5.76563e-06	4.0473e-09	TRUE
CCL3	Coronary artery disease	rs58818008	0.00294343	1.05434e-06	3.53864e-16	TRUE
CCL3	Coronary artery disease	rs60744216	0.0140414	4.06636e-07	2.15799e-73	TRUE
CCL3	Coronary artery disease	rs62079661	0.00107981	5.41282e-07	8.75004e-07	TRUE
CCL3	Coronary artery disease	rs72831789	0.00257747	1.22021e-06	2.8107e-14	TRUE
CCL3	Coronary artery disease	rs72831792	0.00200742	1.49306e-05	3.61866e-10	TRUE
CCL3	Coronary artery disease	rs73290707	0.00289127	9.281e-08	2.61686e-16	TRUE
CCL3	Coronary artery disease	rs76020764	0.00495405	1.05388e-06	2.12175e-26	TRUE
CCL3	Coronary artery disease	rs77961273	0.000690465	1.99555e-06	0.000141315	TRUE
CCL3	Coronary artery disease	rs78174491	0.000934776	3.31336e-05	0.000145094	TRUE
CCL3	Coronary artery disease	rs78366008	0.00230918	3.17087e-07	3.51196e-13	TRUE
CCL3	Coronary artery disease	rs78949257	0.0012148	2.24634e-05	4.01625e-06	TRUE
CCL3	Coronary artery disease	rs854658	0.00269887	8.60379e-06	5.99148e-14	TRUE
CCL3	Coronary artery disease	rs854670	0.0027991	1.28307e-07	8.34736e-16	TRUE
CCL3	Coronary artery disease	rs9901969	0.000768137	2.27568e-06	6.03374e-05	TRUE
CCL3	Heart failure	rs112696845	0.00163317	2.36031e-06	3.18084e-08	TRUE
CCL3	Heart failure	rs11656554	0.0133075	1.2169e-05	1.73796e-57	TRUE
CCL3	Heart failure	rs116869893	0.00336034	3.72337e-06	1.48992e-15	TRUE
CCL3	Heart failure	rs12450552	0.00535764	5.00993e-05	4.4957e-21	TRUE
CCL3	Heart failure	rs12600678	0.00557501	2.77786e-06	2.47807e-25	TRUE
CCL3	Heart failure	rs144624852	0.00302712	2.40438e-07	8.37744e-15	TRUE
CCL3	Heart failure	rs147398109	0.00138831	1.01931e-06	2.50765e-07	TRUE
CCL3	Heart failure	rs149370547	0.000829024	3.29014e-06	0.000124324	TRUE
CCL3	Heart failure	rs16972050	0.00962869	3.56894e-06	6.75334e-43	TRUE
CCL3	Heart failure	rs1719220	0.045923	4.77685e-06	3.46454e-206	TRUE
CCL3	Heart failure	rs181039501	0.00157682	4.35519e-06	8.66389e-08	TRUE
CCL3	Heart failure	rs185960018	0.00179511	8.62776e-09	1.79793e-09	TRUE
CCL3	Heart failure	rs186524662	0.00159609	1.67305e-06	3.79764e-08	TRUE
CCL3	Heart failure	rs187291062	0.00182348	4.29931e-06	7.42753e-09	TRUE
CCL3	Heart failure	rs190980522	0.00131121	9.4937e-06	2.43922e-06	TRUE
CCL3	Heart failure	rs192452799	0.00257896	1.34711e-05	2.00662e-11	TRUE
CCL3	Heart failure	rs2735835	0.0022217	5.84488e-06	1.97052e-10	TRUE
CCL3	Heart failure	rs34912164	0.00465289	8.36293e-06	1.36031e-20	TRUE
CCL3	Heart failure	rs536421110	0.00212092	1.8346e-06	2.00874e-10	TRUE
CCL3	Heart failure	rs547019244	0.00138695	2.86019e-06	4.24529e-07	TRUE
CCL3	Heart failure	rs56353010	0.00166604	1.24399e-06	1.61674e-08	TRUE
CCL3	Heart failure	rs58818008	0.00294343	2.51064e-06	6.53361e-14	TRUE
CCL3	Heart failure	rs60744216	0.0140414	6.64586e-06	1.29519e-61	TRUE
CCL3	Heart failure	rs62079661	0.00107981	1.23987e-07	3.75926e-06	TRUE
CCL3	Heart failure	rs72831789	0.00257747	6.52202e-06	6.78048e-12	TRUE
CCL3	Heart failure	rs72831792	0.00200742	1.24055e-05	4.24273e-09	TRUE
CCL3	Heart failure	rs73290707	0.00289127	2.05655e-07	3.22691e-14	TRUE
CCL3	Heart failure	rs76020764	0.00495405	1.91784e-06	8.5159e-23	TRUE
CCL3	Heart failure	rs77961273	0.000690465	1.29988e-05	0.00126131	TRUE
CCL3	Heart failure	rs78174491	0.000934776	1.50228e-07	1.75662e-05	TRUE
CCL3	Heart failure	rs78366008	0.00230918	3.32699e-06	4.73633e-11	TRUE
CCL3	Heart failure	rs78949257	0.0012148	7.12588e-08	8.64736e-07	TRUE
CCL3	Heart failure	rs854658	0.00269887	1.5665e-05	8.42905e-12	TRUE
CCL3	Heart failure	rs854670	0.0027991	7.98426e-06	1.01575e-12	TRUE
CCL3	Heart failure	rs9901969	0.000768137	2.7337e-06	0.000209795	TRUE
CCL4	Coronary artery disease	rs117542673	0.00889522	1.20856e-06	1.71762e-46	TRUE
CCL4	Coronary artery disease	rs117580275	0.00268276	1.57078e-05	2.27598e-13	TRUE
CCL4	Coronary artery disease	rs12600678	0.0232289	1.57731e-07	1.02937e-121	TRUE
CCL4	Coronary artery disease	rs12940509	0.00084597	5.63921e-06	4.28742e-05	TRUE
CCL4	Coronary artery disease	rs140163414	0.000793655	1.91285e-06	4.07398e-05	TRUE
CCL4	Coronary artery disease	rs140218356	0.000677619	4.91469e-06	0.000264799	TRUE
CCL4	Coronary artery disease	rs141102180	0.00103799	4.5099e-07	1.34963e-06	TRUE
CCL4	Coronary artery disease	rs142302835	0.0128068	1.70888e-05	4.00917e-63	TRUE
CCL4	Coronary artery disease	rs144563201	0.00776642	3.71423e-06	5.53309e-40	TRUE
CCL4	Coronary artery disease	rs146198970	0.000914629	5.2271e-07	6.13429e-06	TRUE
CCL4	Coronary artery disease	rs149370547	0.00838426	2.01437e-05	8.65987e-41	TRUE
CCL4	Coronary artery disease	rs151113062	0.000733753	3.49021e-06	0.000112079	TRUE
CCL4	Coronary artery disease	rs1634505	0.0130808	1.88831e-06	1.17098e-67	TRUE
CCL4	Coronary artery disease	rs181783367	0.00165043	2.36771e-05	4.27305e-08	TRUE
CCL4	Coronary artery disease	rs186964621	0.00076561	5.38847e-06	0.000103342	TRUE
CCL4	Coronary artery disease	rs189408858	0.000954716	2.02593e-06	6.33305e-06	TRUE
CCL4	Coronary artery disease	rs190980522	0.00127396	2.11695e-05	1.90465e-06	TRUE
CCL4	Coronary artery disease	rs2376468	0.00782886	6.16869e-06	8.31553e-40	TRUE
CCL4	Coronary artery disease	rs2526333	0.000726493	7.23652e-07	6.38636e-05	TRUE
CCL4	Coronary artery disease	rs28622592	0.0011234	1.65351e-06	7.91656e-07	TRUE
CCL4	Coronary artery disease	rs4109578	0.000743435	1.65297e-05	0.000379944	TRUE
CCL4	Coronary artery disease	rs4377206	0.00262705	3.57961e-06	3.85879e-14	TRUE
CCL4	Coronary artery disease	rs547019244	0.000772871	1.44603e-05	0.000237079	TRUE
CCL4	Coronary artery disease	rs56353010	0.00670083	5.76563e-06	3.29624e-34	TRUE
CCL4	Coronary artery disease	rs62079742	0.00115103	1.69791e-05	4.96769e-06	TRUE
CCL4	Coronary artery disease	rs71381496	0.00185866	3.91982e-08	4.85135e-11	TRUE
CCL4	Coronary artery disease	rs7222922	0.00131884	6.83291e-06	2.42858e-07	TRUE
CCL4	Coronary artery disease	rs72829990	0.000739804	1.06327e-06	6.12112e-05	TRUE
CCL4	Coronary artery disease	rs73290707	0.00112817	9.281e-08	3.42242e-07	TRUE
CCL4	Coronary artery disease	rs78174491	0.00103739	3.31336e-05	5.07221e-05	TRUE
CCL4	Coronary artery disease	rs79587763	0.0110383	6.90953e-06	7.41205e-56	TRUE
CCL4	Coronary artery disease	rs8064395	0.00155565	2.13969e-06	5.92912e-09	TRUE
CCL4	Coronary artery disease	rs854660	0.001638	1.90459e-07	8.57131e-10	TRUE
CCL4	Coronary artery disease	rs9303700	0.00144848	1.78816e-07	8.12173e-09	TRUE
CCL4	Coronary artery disease	rs9898073	0.00112978	1.04005e-06	5.95328e-07	TRUE
CCL4	Coronary artery disease	rs9905302	0.00118155	1.32501e-05	2.49867e-06	TRUE
CCL7	Coronary artery disease	rs140703964	0.00114027	9.10749e-07	5.07614e-07	TRUE
CCL7	Coronary artery disease	rs147291602	0.00108368	1.04566e-05	5.50408e-06	TRUE
CCL7	Coronary artery disease	rs17735770	0.00237587	8.27138e-07	2.37426e-13	TRUE
CCL7	Coronary artery disease	rs3091322	0.00321687	1.42713e-08	4.30334e-18	TRUE
CCL7	Coronary artery disease	rs4262996	0.00145576	1.41637e-06	1.51854e-08	TRUE
CCL7	Coronary artery disease	rs4547380	0.000919894	8.97979e-06	2.86181e-05	TRUE
CCL7	Coronary artery disease	rs546639097	0.00336158	2.37058e-07	1.27445e-18	TRUE
CCL7	Coronary artery disease	rs6505397	0.0054266	7.85838e-06	1.70253e-27	TRUE
CCL7	Coronary artery disease	rs9893096	0.00278529	1.82102e-05	1.07995e-13	TRUE
CCL7	Heart failure	rs140703964	0.00114027	4.38e-07	2.48441e-06	TRUE
CCL7	Heart failure	rs147291602	0.00108368	4.13449e-07	4.40547e-06	TRUE
CCL7	Heart failure	rs17735770	0.00237587	1.54018e-06	1.37903e-11	TRUE
CCL7	Heart failure	rs3091322	0.00321687	8.35976e-06	1.8228e-14	TRUE
CCL7	Heart failure	rs4262996	0.00145576	6.03342e-07	1.05141e-07	TRUE
CCL7	Heart failure	rs4547380	0.000919894	7.42575e-06	8.61478e-05	TRUE
CCL7	Heart failure	rs546639097	0.00336158	9.24442e-06	5.22634e-15	TRUE
CCL7	Heart failure	rs6505397	0.0054266	3.22862e-06	1.33319e-24	TRUE
CCL7	Heart failure	rs9893096	0.00278529	1.94655e-05	5.81315e-12	TRUE
CCN3	Coronary artery disease	rs11538929	0.0220925	2.92711e-06	1.79546e-114	TRUE
CCN3	Coronary artery disease	rs116862207	0.000974897	4.35375e-06	7.55583e-06	TRUE
CCN3	Coronary artery disease	rs116926438	0.00420681	9.96512e-07	8.8661e-23	TRUE
CCN3	Coronary artery disease	rs117560584	0.00281471	9.42507e-06	1.5192e-14	TRUE
CCN3	Coronary artery disease	rs117570028	0.000800019	7.38895e-06	8.54678e-05	TRUE
CCN3	Coronary artery disease	rs117979368	0.000752563	8.69882e-07	4.66351e-05	TRUE
CCN3	Coronary artery disease	rs118128498	0.000664227	8.32318e-09	7.94962e-05	TRUE
CCN3	Coronary artery disease	rs13261466	0.0120569	1.9676e-08	3.53404e-64	TRUE
CCN3	Coronary artery disease	rs140494258	0.000665235	1.28114e-05	0.000642289	TRUE
CCN3	Coronary artery disease	rs141733004	0.000935655	6.56817e-08	3.14768e-06	TRUE
CCN3	Coronary artery disease	rs142368521	0.000987259	1.21743e-05	1.76849e-05	TRUE
CCN3	Coronary artery disease	rs142399190	0.00166241	5.92674e-07	7.82175e-10	TRUE
CCN3	Coronary artery disease	rs143319157	0.000976541	5.28853e-06	8.63894e-06	TRUE
CCN3	Coronary artery disease	rs146362775	0.00101136	1.25197e-05	1.4033e-05	TRUE
CCN3	Coronary artery disease	rs147027956	0.000626311	5.39924e-06	0.000486186	TRUE
CCN3	Coronary artery disease	rs147305264	0.000581736	4.86381e-05	0.00842761	TRUE
CCN3	Coronary artery disease	rs149072297	0.000791375	1.57166e-06	3.6283e-05	TRUE
CCN3	Coronary artery disease	rs149914916	0.000735442	1.89734e-07	4.13161e-05	TRUE
CCN3	Coronary artery disease	rs150077911	0.00123895	8.8923e-07	1.40634e-07	TRUE
CCN3	Coronary artery disease	rs150952163	0.00121907	5.18114e-07	1.47946e-07	TRUE
CCN3	Coronary artery disease	rs16892807	0.00234051	1.01441e-07	1.48404e-13	TRUE
CCN3	Coronary artery disease	rs180768561	0.00139709	1.22907e-06	2.48758e-08	TRUE
CCN3	Coronary artery disease	rs182066244	0.000602073	6.68244e-06	0.000743731	TRUE
CCN3	Coronary artery disease	rs186087562	0.000796013	1.65399e-06	3.50911e-05	TRUE
CCN3	Coronary artery disease	rs186345451	0.00113226	2.61643e-07	3.53631e-07	TRUE
CCN3	Coronary artery disease	rs187225919	0.00551653	1.21797e-06	2.04434e-29	TRUE
CCN3	Coronary artery disease	rs190179905	0.00276121	7.87299e-06	2.03418e-14	TRUE
CCN3	Coronary artery disease	rs191640996	0.000597286	2.62431e-05	0.00299685	TRUE
CCN3	Coronary artery disease	rs192114984	0.00104474	3.19531e-06	2.70084e-06	TRUE
CCN3	Coronary artery disease	rs2279112	0.0287615	3.33198e-08	3.42479e-152	TRUE
CCN3	Coronary artery disease	rs2468192	0.00221932	3.28046e-06	3.31044e-12	TRUE
CCN3	Coronary artery disease	rs4871220	0.00950758	1.49758e-06	8.2899e-50	TRUE
CCN3	Coronary artery disease	rs528562168	0.0011294	2.67095e-06	8.95316e-07	TRUE
CCN3	Coronary artery disease	rs529962181	0.00101391	1.34994e-05	1.50035e-05	TRUE
CCN3	Coronary artery disease	rs534145431	0.00120862	2.6428e-06	3.52657e-07	TRUE
CCN3	Coronary artery disease	rs543164471	0.00107254	3.67329e-06	2.1562e-06	TRUE
CCN3	Coronary artery disease	rs56220370	0.00100738	2.57866e-08	1.21862e-06	TRUE
CCN3	Coronary artery disease	rs571895046	0.00103414	1.06938e-05	9.02483e-06	TRUE
CCN3	Coronary artery disease	rs62528898	0.000619795	6.1529e-06	0.000572982	TRUE
CCN3	Coronary artery disease	rs7012314	0.0014153	3.81614e-06	4.21247e-08	TRUE
CCN3	Coronary artery disease	rs72684226	0.00256718	3.44247e-06	6.14709e-14	TRUE
CCN3	Coronary artery disease	rs72684245	0.000901063	9.05543e-06	3.32061e-05	TRUE
CCN3	Coronary artery disease	rs7387689	0.000589898	7.86011e-06	0.000963314	TRUE
CCN3	Coronary artery disease	rs74764522	0.00420154	1.43968e-05	6.09686e-21	TRUE
CCN3	Coronary artery disease	rs76334200	0.00171553	1.4697e-05	7.59144e-09	TRUE
CCN3	Coronary artery disease	rs77337299	0.000884191	9.81756e-06	4.3546e-05	TRUE
CCN3	Coronary artery disease	rs77456161	0.00102032	3.37848e-06	3.7252e-06	TRUE
CCN3	Coronary artery disease	rs975335	0.00858865	2.09498e-06	7.19144e-45	TRUE
CCN3	Coronary artery disease	rs9987264	0.00605471	1.81942e-08	5.99944e-33	TRUE
CCN3	Heart failure	rs11538929	0.0220925	9.78762e-09	3.9555e-101	TRUE
CCN3	Heart failure	rs116862207	0.000974897	1.22548e-05	7.60483e-05	TRUE
CCN3	Heart failure	rs116926438	0.00420681	9.88468e-07	7.20913e-20	TRUE
CCN3	Heart failure	rs117560584	0.00281471	1.02397e-05	1.08276e-12	TRUE
CCN3	Heart failure	rs117570028	0.000800019	1.81251e-05	0.000605937	TRUE
CCN3	Heart failure	rs117979368	0.000752563	3.56041e-06	0.000266851	TRUE
CCN3	Heart failure	rs118128498	0.000664227	2.29276e-06	0.000536852	TRUE
CCN3	Heart failure	rs13261466	0.0120569	1.54617e-06	1.5595e-54	TRUE
CCN3	Heart failure	rs140494258	0.000665235	8.85804e-06	0.00113048	TRUE
CCN3	Heart failure	rs141733004	0.000935655	4.39681e-07	1.94865e-05	TRUE
CCN3	Heart failure	rs142368521	0.000987259	2.07417e-05	0.000125878	TRUE
CCN3	Heart failure	rs142399190	0.00166241	2.57509e-06	2.25553e-08	TRUE
CCN3	Heart failure	rs143319157	0.000976541	1.1311e-05	6.89449e-05	TRUE
CCN3	Heart failure	rs146362775	0.00101136	3.11857e-06	1.81404e-05	TRUE
CCN3	Heart failure	rs147027956	0.000626311	7.47501e-06	0.00146729	TRUE
CCN3	Heart failure	rs147305264	0.000581736	2.79795e-05	0.00720955	TRUE
CCN3	Heart failure	rs149072297	0.000791375	1.37957e-07	7.4493e-05	TRUE
CCN3	Heart failure	rs149914916	0.000735442	1.72266e-05	0.0010463	TRUE
CCN3	Heart failure	rs150077911	0.00123895	9.57413e-07	1.03884e-06	TRUE
CCN3	Heart failure	rs150952163	0.00121907	2.66656e-06	2.03151e-06	TRUE
CCN3	Heart failure	rs16892807	0.00234051	2.0548e-05	3.83276e-10	TRUE
CCN3	Heart failure	rs180768561	0.00139709	2.46302e-07	1.40799e-07	TRUE
CCN3	Heart failure	rs182066244	0.000602073	8.59852e-06	0.0020494	TRUE
CCN3	Heart failure	rs186087562	0.000796013	7.77073e-08	6.70748e-05	TRUE
CCN3	Heart failure	rs186345451	0.00113226	1.73809e-06	3.94437e-06	TRUE
CCN3	Heart failure	rs187225919	0.00551653	2.7155e-07	5.56204e-26	TRUE
CCN3	Heart failure	rs190179905	0.00276121	6.30844e-08	8.15601e-14	TRUE
CCN3	Heart failure	rs191640996	0.000597286	3.43412e-09	0.000503274	TRUE
CCN3	Heart failure	rs192114984	0.00104474	1.45504e-05	4.72714e-05	TRUE
CCN3	Heart failure	rs2279112	0.0287615	1.41443e-05	3.49379e-126	TRUE
CCN3	Heart failure	rs2468192	0.00221932	3.40118e-06	1.02776e-10	TRUE
CCN3	Heart failure	rs4871220	0.00950758	1.94349e-07	7.04923e-44	TRUE
CCN3	Heart failure	rs528562168	0.0011294	1.14367e-07	2.0537e-06	TRUE
CCN3	Heart failure	rs529962181	0.00101391	6.93917e-06	3.06643e-05	TRUE
CCN3	Heart failure	rs534145431	0.00120862	4.23471e-07	1.12177e-06	TRUE
CCN3	Heart failure	rs543164471	0.00107254	1.9224e-06	7.60141e-06	TRUE
CCN3	Heart failure	rs56220370	0.00100738	3.39736e-06	1.98415e-05	TRUE
CCN3	Heart failure	rs571895046	0.00103414	2.81098e-06	1.35987e-05	TRUE
CCN3	Heart failure	rs62528898	0.000619795	2.09647e-05	0.00374039	TRUE
CCN3	Heart failure	rs7012314	0.0014153	2.64676e-05	3.55699e-06	TRUE
CCN3	Heart failure	rs72684226	0.00256718	1.18764e-07	6.69455e-13	TRUE
CCN3	Heart failure	rs72684245	0.000901063	6.44194e-06	8.79306e-05	TRUE
CCN3	Heart failure	rs7387689	0.000589898	1.80002e-05	0.00423056	TRUE
CCN3	Heart failure	rs74764522	0.00420154	1.53519e-06	1.04929e-19	TRUE
CCN3	Heart failure	rs76334200	0.00171553	4.62257e-06	2.07399e-08	TRUE
CCN3	Heart failure	rs77337299	0.000884191	1.62474e-05	0.000244065	TRUE
CCN3	Heart failure	rs77456161	0.00102032	1.2834e-06	1.09742e-05	TRUE
CCN3	Heart failure	rs975335	0.00858865	3.78415e-05	3.27178e-35	TRUE
CCN3	Heart failure	rs9987264	0.00605471	3.47606e-05	8.454e-25	TRUE
CCN4	Heart failure	rs10956702	0.000609308	2.40091e-06	0.000968873	TRUE
CCN4	Heart failure	rs111345650	0.00465181	9.17439e-06	1.29953e-20	TRUE
CCN4	Heart failure	rs111948583	0.00444935	4.65557e-06	3.04073e-20	TRUE
CCN4	Heart failure	rs113801320	0.00179452	4.9717e-06	1.02875e-08	TRUE
CCN4	Heart failure	rs115986133	0.000708345	1.3059e-07	0.00018091	TRUE
CCN4	Heart failure	rs116979383	0.00210647	2.70897e-06	2.7169e-10	TRUE
CCN4	Heart failure	rs117263638	0.00414656	2.69123e-06	3.23162e-19	TRUE
CCN4	Heart failure	rs117346860	0.00115393	2.3277e-06	3.69349e-06	TRUE
CCN4	Heart failure	rs117380030	0.00164237	2.7225e-05	4.7125e-07	TRUE
CCN4	Heart failure	rs117450090	0.00197631	4.62043e-06	1.57502e-09	TRUE
CCN4	Heart failure	rs11786202	0.058853	9.94065e-06	5.05172e-266	TRUE
CCN4	Heart failure	rs117951453	0.00654395	3.74356e-06	1.57618e-29	TRUE
CCN4	Heart failure	rs118090908	0.000937564	8.81761e-07	2.3015e-05	TRUE
CCN4	Heart failure	rs118094067	0.000925217	1.06658e-06	2.77486e-05	TRUE
CCN4	Heart failure	rs118157623	0.0038222	5.20371e-06	1.87522e-17	TRUE
CCN4	Heart failure	rs13278046	0.00132224	1.38979e-05	3.23104e-06	TRUE
CCN4	Heart failure	rs140579219	0.000981617	1.7248e-05	0.000105908	TRUE
CCN4	Heart failure	rs141324616	0.00226477	2.61344e-05	1.34569e-09	TRUE
CCN4	Heart failure	rs141351177	0.00256381	4.73171e-09	5.34926e-13	TRUE
CCN4	Heart failure	rs141369044	0.000928412	5.0347e-07	2.18818e-05	TRUE
CCN4	Heart failure	rs141963103	0.000890096	2.15533e-06	5.21152e-05	TRUE
CCN4	Heart failure	rs142038274	0.00169061	2.09572e-05	1.85513e-07	TRUE
CCN4	Heart failure	rs142107754	0.000793215	3.912e-06	0.000187814	TRUE
CCN4	Heart failure	rs142463818	0.0054696	1.18436e-05	7.21075e-24	TRUE
CCN4	Heart failure	rs142759739	0.00467505	1.23121e-05	1.96565e-20	TRUE
CCN4	Heart failure	rs143261612	0.00871866	4.24453e-06	5.64664e-39	TRUE
CCN4	Heart failure	rs144532674	0.00186749	1.18403e-06	1.8496e-09	TRUE
CCN4	Heart failure	rs146930369	0.00550476	3.49215e-09	3.31069e-26	TRUE
CCN4	Heart failure	rs147194671	0.00112873	2.70886e-07	2.38152e-06	TRUE
CCN4	Heart failure	rs148462369	0.000648918	2.95868e-06	0.000704652	TRUE
CCN4	Heart failure	rs1533909	0.00463517	2.7729e-07	5.03367e-22	TRUE
CCN4	Heart failure	rs16893349	0.0023929	1.5003e-05	1.29099e-10	TRUE
CCN4	Heart failure	rs16904884	0.00343299	2.89271e-05	3.02875e-14	TRUE
CCN4	Heart failure	rs17634070	0.00206334	1.40842e-05	2.74426e-09	TRUE
CCN4	Heart failure	rs17634696	0.00223296	4.90235e-06	1.30026e-10	TRUE
CCN4	Heart failure	rs182090226	0.00102074	1.3486e-05	5.49662e-05	TRUE
CCN4	Heart failure	rs182881111	0.000665632	4.23435e-06	0.00070887	TRUE
CCN4	Heart failure	rs182902142	0.000885327	2.36001e-07	2.98543e-05	TRUE
CCN4	Heart failure	rs183377267	0.00315597	1.39623e-07	1.64688e-15	TRUE
CCN4	Heart failure	rs184888693	0.000776205	3.0792e-07	9.84266e-05	TRUE
CCN4	Heart failure	rs186701421	0.000879437	1.39446e-05	0.000217957	TRUE
CCN4	Heart failure	rs190368422	0.00130133	3.81185e-06	1.13015e-06	TRUE
CCN4	Heart failure	rs190431610	0.000985387	5.50506e-07	1.23338e-05	TRUE
CCN4	Heart failure	rs190712537	0.00246822	5.37057e-06	1.38675e-11	TRUE
CCN4	Heart failure	rs190984792	0.00104097	7.81911e-06	2.63029e-05	TRUE
CCN4	Heart failure	rs191443666	0.000978354	1.20981e-05	7.32655e-05	TRUE
CCN4	Heart failure	rs191768394	0.0015368	2.62577e-05	1.16266e-06	TRUE
CCN4	Heart failure	rs192142397	0.00216226	2.18868e-05	2.40166e-09	TRUE
CCN4	Heart failure	rs192614289	0.00186184	4.0486e-06	4.37371e-09	TRUE
CCN4	Heart failure	rs192985739	0.00133856	4.48961e-06	8.79057e-07	TRUE
CCN4	Heart failure	rs2233327	0.00153084	6.13256e-06	1.70814e-07	TRUE
CCN4	Heart failure	rs2233334	0.00999524	1.69236e-07	4.85662e-46	TRUE
CCN4	Heart failure	rs2252553	0.0533523	3.65091e-08	3.13503e-246	TRUE
CCN4	Heart failure	rs2272646	0.00143421	4.56858e-07	1.11991e-07	TRUE
CCN4	Heart failure	rs2702997	0.000799197	5.47002e-07	8.61704e-05	TRUE
CCN4	Heart failure	rs2741190	0.00507739	3.70856e-06	4.04788e-23	TRUE
CCN4	Heart failure	rs28725324	0.000641408	1.35224e-05	0.00201783	TRUE
CCN4	Heart failure	rs2929975	0.00341428	7.20522e-06	1.74313e-15	TRUE
CCN4	Heart failure	rs2929992	0.00813219	1.73127e-05	9.05465e-35	TRUE
CCN4	Heart failure	rs2977512	0.000921048	4.51124e-08	1.72052e-05	TRUE
CCN4	Heart failure	rs2977552	0.00103897	9.7609e-07	8.32213e-06	TRUE
CCN4	Heart failure	rs34386977	0.00986844	2.34503e-07	2.08068e-45	TRUE
CCN4	Heart failure	rs35139123	0.00444874	4.31688e-06	2.75056e-20	TRUE
CCN4	Heart failure	rs35456324	0.0010378	7.98185e-07	7.90931e-06	TRUE
CCN4	Heart failure	rs35513885	0.0125167	5.32076e-06	1.75725e-55	TRUE
CCN4	Heart failure	rs4527850	0.0450894	1.33301e-06	2.22976e-205	TRUE
CCN4	Heart failure	rs4736436	0.0138609	1.61282e-06	1.7084e-62	TRUE
CCN4	Heart failure	rs541845473	0.00315814	1.04129e-06	3.38173e-15	TRUE
CCN4	Heart failure	rs547438180	0.00205161	6.32733e-06	1.03331e-09	TRUE
CCN4	Heart failure	rs551003363	0.00135558	1.39079e-05	2.35373e-06	TRUE
CCN4	Heart failure	rs551740059	0.00106572	2.89489e-06	1.0155e-05	TRUE
CCN4	Heart failure	rs553330355	0.00116197	2.94794e-06	3.88352e-06	TRUE
CCN4	Heart failure	rs560131802	0.000669831	1.75869e-06	0.000461724	TRUE
CCN4	Heart failure	rs56273899	0.00274269	1.6825e-06	3.11685e-13	TRUE
CCN4	Heart failure	rs562753078	0.00333117	7.30505e-06	4.05063e-15	TRUE
CCN4	Heart failure	rs575571243	0.00113618	1.67211e-06	3.77038e-06	TRUE
CCN4	Heart failure	rs59525447	0.000616535	7.38573e-06	0.00161231	TRUE
CCN4	Heart failure	rs62514010	0.00520484	1.05289e-07	1.0838e-24	TRUE
CCN4	Heart failure	rs62516035	0.00385688	2.00425e-06	4.5261e-18	TRUE
CCN4	Heart failure	rs62518097	0.000784695	4.59283e-06	0.000224548	TRUE
CCN4	Heart failure	rs6989828	0.00151454	1.15134e-05	4.01919e-07	TRUE
CCN4	Heart failure	rs72727484	0.000668981	1.54965e-06	0.000445948	TRUE
CCN4	Heart failure	rs72729570	0.00275966	9.49286e-07	1.86114e-13	TRUE
CCN4	Heart failure	rs72729572	0.0111293	4.12281e-08	2.57188e-51	TRUE
CCN4	Heart failure	rs72729573	0.00345609	1.35566e-06	1.93375e-16	TRUE
CCN4	Heart failure	rs72729588	0.00941227	7.42151e-07	4.80988e-43	TRUE
CCN4	Heart failure	rs72731589	0.0012267	9.26481e-07	1.18101e-06	TRUE
CCN4	Heart failure	rs73708819	0.00102561	6.18784e-06	2.51745e-05	TRUE
CCN4	Heart failure	rs75057105	0.00542601	3.43858e-06	1.09162e-24	TRUE
CCN4	Heart failure	rs75415430	0.00174623	1.19108e-07	3.36622e-09	TRUE
CCN4	Heart failure	rs76885495	0.00140537	3.71806e-05	7.52079e-06	TRUE
CCN4	Heart failure	rs77286466	0.00102243	2.12897e-06	1.34424e-05	TRUE
CCN4	Heart failure	rs77330408	0.000989701	5.52958e-07	1.18047e-05	TRUE
CCN4	Heart failure	rs78274817	0.00615088	3.97331e-06	9.09586e-28	TRUE
CCN4	Heart failure	rs79189947	0.00199087	3.3193e-06	1.01802e-09	TRUE
CCN4	Heart failure	rs79394355	0.00198793	2.23949e-06	7.83468e-10	TRUE
CCN4	Heart failure	rs79743477	0.00628202	1.02491e-06	5.06809e-29	TRUE
CCN4	Heart failure	rs80271247	0.00241152	9.34116e-06	4.96845e-11	TRUE
CCN4	Heart failure	rs869768	0.00100188	1.03437e-05	4.98865e-05	TRUE
CD14	Coronary artery disease	rs111314092	0.0036948	5.46238e-06	6.617e-19	TRUE
CD14	Coronary artery disease	rs112035589	0.00065828	1.7561e-08	0.000106917	TRUE
CD14	Coronary artery disease	rs113286474	0.000895105	5.74376e-07	9.57238e-06	TRUE
CD14	Coronary artery disease	rs114216104	0.00184769	1.00193e-05	1.47711e-09	TRUE
CD14	Coronary artery disease	rs114317763	0.00241275	1.25862e-05	4.45882e-12	TRUE
CD14	Coronary artery disease	rs115216292	0.000728245	1.28815e-09	4.29837e-05	TRUE
CD14	Coronary artery disease	rs11954514	0.00264595	4.07182e-06	6.05921e-14	TRUE
CD14	Coronary artery disease	rs138246154	0.000785558	3.81399e-06	7.55419e-05	TRUE
CD14	Coronary artery disease	rs138867547	0.00140563	2.41349e-06	4.85624e-08	TRUE
CD14	Coronary artery disease	rs139727614	0.000878649	3.40591e-06	2.44743e-05	TRUE
CD14	Coronary artery disease	rs141667795	0.000917716	1.75691e-06	1.09497e-05	TRUE
CD14	Coronary artery disease	rs143443534	0.00292796	6.4745e-09	2.2602e-16	TRUE
CD14	Coronary artery disease	rs143891810	0.000691677	1.01762e-06	0.000123552	TRUE
CD14	Coronary artery disease	rs144380893	0.00161828	2.47393e-05	8.63781e-08	TRUE
CD14	Coronary artery disease	rs144995879	0.000957508	4.70225e-06	1.25223e-05	TRUE
CD14	Coronary artery disease	rs145096545	0.0013945	5.85518e-06	1.14263e-07	TRUE
CD14	Coronary artery disease	rs190828983	0.00637174	3.20544e-05	1.64292e-29	TRUE
CD14	Coronary artery disease	rs191170416	0.000908172	3.99064e-06	1.94145e-05	TRUE
CD14	Coronary artery disease	rs2563332	0.00105221	2.20069e-08	9.4949e-07	TRUE
CD14	Coronary artery disease	rs34820433	0.000928797	1.03939e-05	3.51714e-05	TRUE
CD14	Coronary artery disease	rs5744441	0.0369084	2.5042e-05	6.40561e-182	TRUE
CD14	Coronary artery disease	rs61730634	0.00144694	4.28927e-08	9.24993e-09	TRUE
CD14	Coronary artery disease	rs62385984	0.00161474	1.36e-06	3.13387e-09	TRUE
CD14	Coronary artery disease	rs702401	0.00323571	6.30863e-07	1.57976e-17	TRUE
CD14	Coronary artery disease	rs76148587	0.00746658	1.00414e-05	9.2419e-37	TRUE
CD14	Coronary artery disease	rs77348867	0.0036017	1.43232e-05	1.29532e-17	TRUE
CD14	Coronary artery disease	rs78792314	0.00318526	7.54509e-07	3.11708e-17	TRUE
CD14	Coronary artery disease	rs78814797	0.00169344	4.30362e-05	1.49695e-07	TRUE
CD14	Heart failure	rs111314092	0.0036948	1.72959e-06	4.23838e-17	TRUE
CD14	Heart failure	rs112035589	0.00065828	4.87814e-08	0.00032855	TRUE
CD14	Heart failure	rs113286474	0.000895105	1.53572e-06	5.12249e-05	TRUE
CD14	Heart failure	rs114216104	0.00184769	6.89373e-08	1.59002e-09	TRUE
CD14	Heart failure	rs114317763	0.00241275	3.33148e-06	2.35236e-11	TRUE
CD14	Heart failure	rs115216292	0.000728245	1.10807e-08	0.000147193	TRUE
CD14	Heart failure	rs11954514	0.00264595	1.98417e-06	1.55695e-12	TRUE
CD14	Heart failure	rs138246154	0.000785558	3.01803e-06	0.000205181	TRUE
CD14	Heart failure	rs138867547	0.00140563	9.08473e-06	1.11714e-06	TRUE
CD14	Heart failure	rs139727614	0.000878649	6.05057e-08	3.3081e-05	TRUE
CD14	Heart failure	rs141667795	0.000917716	2.94529e-06	5.44404e-05	TRUE
CD14	Heart failure	rs143443534	0.00292796	1.96162e-06	9.42684e-14	TRUE
CD14	Heart failure	rs143891810	0.000691677	3.77024e-06	0.000582681	TRUE
CD14	Heart failure	rs144380893	0.00161828	1.15262e-07	1.75861e-08	TRUE
CD14	Heart failure	rs144995879	0.000957508	7.86181e-06	7.06871e-05	TRUE
CD14	Heart failure	rs145096545	0.0013945	8.40955e-09	1.43015e-07	TRUE
CD14	Heart failure	rs190828983	0.00637174	1.83346e-07	2.82553e-29	TRUE
CD14	Heart failure	rs191170416	0.000908172	6.79003e-06	0.000101159	TRUE
CD14	Heart failure	rs2563332	0.00105221	4.30004e-06	1.8013e-05	TRUE
CD14	Heart failure	rs34820433	0.000928797	1.94811e-06	4.01353e-05	TRUE
CD14	Heart failure	rs5744441	0.0369084	2.56683e-05	1.31943e-157	TRUE
CD14	Heart failure	rs61730634	0.00144694	5.24062e-06	4.43102e-07	TRUE
CD14	Heart failure	rs62385984	0.00161474	7.02505e-06	1.14702e-07	TRUE
CD14	Heart failure	rs702401	0.00323571	6.53542e-06	1.61399e-14	TRUE
CD14	Heart failure	rs76148587	0.00746658	1.03333e-06	1.25774e-33	TRUE
CD14	Heart failure	rs77348867	0.0036017	4.70808e-05	5.73959e-14	TRUE
CD14	Heart failure	rs78792314	0.00318526	3.42984e-08	1.8672e-15	TRUE
CD14	Heart failure	rs78814797	0.00169344	6.62865e-06	5.05722e-08	TRUE
CD163	Heart failure	rs11054859	0.0063627	1.12719e-08	6.10896e-30	TRUE
CD163	Heart failure	rs118130389	0.0025313	1.74659e-07	1.15684e-12	TRUE
CD163	Heart failure	rs139638620	0.00084719	1.13718e-05	0.000246902	TRUE
CD163	Heart failure	rs143837906	0.000608031	2.02671e-08	0.000480301	TRUE
CD163	Heart failure	rs144726714	0.000858112	7.12959e-06	0.000149394	TRUE
CD163	Heart failure	rs145920606	0.00315596	1.70436e-05	1.17371e-13	TRUE
CD163	Heart failure	rs41384747	0.00111329	5.77466e-07	3.40892e-06	TRUE
CD163	Heart failure	rs56091161	0.00165395	3.31813e-07	1.11686e-08	TRUE
CD163	Heart failure	rs61729512	0.00150894	2.00647e-09	3.24806e-08	TRUE
CD163	Heart failure	rs6488446	0.000918745	4.3612e-05	0.000733063	TRUE
CD163	Heart failure	rs7485815	0.000625752	3.81054e-07	0.000511403	TRUE
CD163	Heart failure	rs749111649	0.00168014	5.66026e-07	9.88983e-09	TRUE
CD163	Heart failure	rs77463173	0.000552213	6.94432e-07	0.00124664	TRUE
CD27	Coronary artery disease	rs10849480	0.00130501	1.70259e-05	9.22588e-07	TRUE
CD27	Coronary artery disease	rs11064171	0.00120327	2.99316e-06	4.32024e-07	TRUE
CD27	Coronary artery disease	rs11064202	0.00102592	3.50675e-06	3.75537e-06	TRUE
CD27	Coronary artery disease	rs113288484	0.00103244	1.71278e-05	1.76487e-05	TRUE
CD27	Coronary artery disease	rs1136666	0.00524727	2.47353e-10	9.90624e-29	TRUE
CD27	Coronary artery disease	rs11569370	0.001667	1.62442e-05	1.65843e-08	TRUE
CD27	Coronary artery disease	rs11611552	0.000734813	8.07637e-06	0.00019869	TRUE
CD27	Coronary artery disease	rs117820614	0.00146643	4.86605e-06	3.1158e-08	TRUE
CD27	Coronary artery disease	rs140187376	0.00207669	5.75588e-06	3.5295e-11	TRUE
CD27	Coronary artery disease	rs141406415	0.00155708	2.51094e-06	6.28324e-09	TRUE
CD27	Coronary artery disease	rs142619716	0.000790552	8.12241e-06	0.000106944	TRUE
CD27	Coronary artery disease	rs147152375	0.000708422	1.48379e-05	0.000482154	TRUE
CD27	Coronary artery disease	rs150807305	0.0034638	3.09505e-06	1.90985e-18	TRUE
CD27	Coronary artery disease	rs182839904	0.00171477	1.12695e-06	6.07047e-10	TRUE
CD27	Coronary artery disease	rs183650123	0.001623	5.3667e-07	1.30693e-09	TRUE
CD27	Coronary artery disease	rs189051492	0.00213419	4.06032e-07	2.76968e-12	TRUE
CD27	Coronary artery disease	rs200105333	0.000750764	8.16764e-06	0.000167812	TRUE
CD27	Coronary artery disease	rs2534725	0.00326689	4.96304e-06	3.46843e-17	TRUE
CD27	Coronary artery disease	rs25680	0.031403	2.75615e-06	6.55693e-163	TRUE
CD27	Coronary artery disease	rs2886087	0.00782964	2.08678e-06	8.12938e-41	TRUE
CD27	Coronary artery disease	rs2886271	0.00126471	4.3299e-05	8.7886e-06	TRUE
CD27	Coronary artery disease	rs3136551	0.00784861	6.36738e-09	3.8031e-42	TRUE
CD27	Coronary artery disease	rs35064963	0.000689739	2.22142e-09	5.83142e-05	TRUE
CD27	Coronary artery disease	rs4285931	0.00115246	3.08504e-09	2.02136e-07	TRUE
CD27	Coronary artery disease	rs4287378	0.00260804	7.89833e-07	1.37199e-14	TRUE
CD27	Coronary artery disease	rs549857651	0.00226917	6.63224e-07	6.83082e-13	TRUE
CD27	Coronary artery disease	rs60237390	0.00101511	4.72453e-06	5.30382e-06	TRUE
CD27	Coronary artery disease	rs61916393	0.00136993	3.3102e-10	1.39952e-08	TRUE
CD27	Coronary artery disease	rs7132503	0.00218267	5.44687e-06	9.82678e-12	TRUE
CD27	Coronary artery disease	rs7311708	0.00154925	5.0687e-06	1.25879e-08	TRUE
CD27	Coronary artery disease	rs76894370	0.00281442	5.32247e-07	9.90757e-16	TRUE
CD27	Heart failure	rs10849480	0.00130501	1.32053e-05	3.6721e-06	TRUE
CD27	Heart failure	rs11064171	0.00120327	2.41731e-06	2.35425e-06	TRUE
CD27	Heart failure	rs11064202	0.00102592	1.66055e-05	6.81971e-05	TRUE
CD27	Heart failure	rs113288484	0.00103244	7.7617e-06	2.90809e-05	TRUE
CD27	Heart failure	rs1136666	0.00524727	1.67417e-05	1.82675e-22	TRUE
CD27	Heart failure	rs11569370	0.001667	9.37847e-06	7.3915e-08	TRUE
CD27	Heart failure	rs11611552	0.000734813	4.64373e-06	0.000378961	TRUE
CD27	Heart failure	rs117820614	0.00146643	8.68674e-06	4.74813e-07	TRUE
CD27	Heart failure	rs140187376	0.00207669	9.27358e-09	9.15439e-11	TRUE
CD27	Heart failure	rs141406415	0.00155708	4.92761e-08	2.26271e-08	TRUE
CD27	Heart failure	rs142619716	0.000790552	1.80989e-05	0.000675838	TRUE
CD27	Heart failure	rs147152375	0.000708422	6.2163e-05	0.0076216	TRUE
CD27	Heart failure	rs150807305	0.0034638	1.41794e-05	4.01043e-15	TRUE
CD27	Heart failure	rs182839904	0.00171477	1.01225e-05	5.11495e-08	TRUE
CD27	Heart failure	rs183650123	0.001623	1.53174e-05	2.18615e-07	TRUE
CD27	Heart failure	rs189051492	0.00213419	5.03875e-07	9.0306e-11	TRUE
CD27	Heart failure	rs200105333	0.000750764	2.02506e-05	0.00110607	TRUE
CD27	Heart failure	rs2534725	0.00326689	1.26326e-05	2.13603e-14	TRUE
CD27	Heart failure	rs25680	0.031403	0.000106972	1.29272e-127	TRUE
CD27	Heart failure	rs2886087	0.00782964	4.88931e-06	7.16338e-35	TRUE
CD27	Heart failure	rs2886271	0.00126471	0.000107261	0.000328698	TRUE
CD27	Heart failure	rs3136551	0.00784861	6.98222e-07	5.1031e-36	TRUE
CD27	Heart failure	rs35064963	0.000689739	2.34364e-05	0.00227755	TRUE
CD27	Heart failure	rs4285931	0.00115246	5.31893e-06	6.55015e-06	TRUE
CD27	Heart failure	rs4287378	0.00260804	1.91218e-06	1.42175e-12	TRUE
CD27	Heart failure	rs549857651	0.00226917	4.13967e-06	8.08567e-11	TRUE
CD27	Heart failure	rs60237390	0.00101511	8.16971e-06	3.60165e-05	TRUE
CD27	Heart failure	rs61916393	0.00136993	2.55108e-05	5.2654e-06	TRUE
CD27	Heart failure	rs7132503	0.00218267	9.05841e-07	6.9209e-11	TRUE
CD27	Heart failure	rs7311708	0.00154925	1.10403e-05	2.82332e-07	TRUE
CD27	Heart failure	rs76894370	0.00281442	1.8415e-05	3.63326e-12	TRUE
CD27	Atrial fibrillation	rs10849480	0.00130501	3.36945e-06	1.73792e-07	TRUE
CD27	Atrial fibrillation	rs11064171	0.00120327	4.40411e-07	2.16256e-07	TRUE
CD27	Atrial fibrillation	rs11064202	0.00102592	1.69966e-05	2.11366e-05	TRUE
CD27	Atrial fibrillation	rs113288484	0.00103244	2.38229e-06	3.14813e-06	TRUE
CD27	Atrial fibrillation	rs1136666	0.00524727	2.13134e-07	4.61822e-28	TRUE
CD27	Atrial fibrillation	rs11569370	0.001667	1.25866e-05	1.32991e-08	TRUE
CD27	Atrial fibrillation	rs11611552	0.000734813	5.22452e-05	0.00245328	TRUE
CD27	Atrial fibrillation	rs117820614	0.00146643	6.52127e-07	1.11105e-08	TRUE
CD27	Atrial fibrillation	rs140187376	0.00207669	2.16274e-06	1.7901e-11	TRUE
CD27	Atrial fibrillation	rs141406415	0.00155708	7.14146e-06	2.06275e-08	TRUE
CD27	Atrial fibrillation	rs142619716	0.000790552	3.03577e-06	5.85656e-05	TRUE
CD27	Atrial fibrillation	rs147152375	0.000708422	3.52405e-05	0.00162752	TRUE
CD27	Atrial fibrillation	rs150807305	0.0034638	1.67196e-07	4.97464e-19	TRUE
CD27	Atrial fibrillation	rs182839904	0.00171477	1.80444e-07	4.19766e-10	TRUE
CD27	Atrial fibrillation	rs183650123	0.001623	1.92957e-05	4.48251e-08	TRUE
CD27	Atrial fibrillation	rs189051492	0.00213419	6.34601e-06	2.77323e-11	TRUE
CD27	Atrial fibrillation	rs200105333	0.000750764	1.02864e-06	5.8155e-05	TRUE
CD27	Atrial fibrillation	rs2534725	0.00326689	3.27142e-06	3.16827e-17	TRUE
CD27	Atrial fibrillation	rs25680	0.031403	1.2806e-05	1.81478e-157	TRUE
CD27	Atrial fibrillation	rs2886087	0.00782964	7.10263e-06	2.97903e-39	TRUE
CD27	Atrial fibrillation	rs2886271	0.00126471	4.45677e-05	1.07081e-05	TRUE
CD27	Atrial fibrillation	rs3136551	0.00784861	1.0954e-05	8.72184e-39	TRUE
CD27	Atrial fibrillation	rs35064963	0.000689739	1.0353e-06	0.000119899	TRUE
CD27	Atrial fibrillation	rs4285931	0.00115246	9.76767e-06	2.64093e-06	TRUE
CD27	Atrial fibrillation	rs4287378	0.00260804	2.94893e-06	5.30821e-14	TRUE
CD27	Atrial fibrillation	rs549857651	0.00226917	2.05606e-07	6.36683e-13	TRUE
CD27	Atrial fibrillation	rs60237390	0.00101511	1.86826e-06	3.37571e-06	TRUE
CD27	Atrial fibrillation	rs61916393	0.00136993	3.15437e-07	2.77881e-08	TRUE
CD27	Atrial fibrillation	rs7132503	0.00218267	4.16796e-06	9.7241e-12	TRUE
CD27	Atrial fibrillation	rs7311708	0.00154925	3.02349e-07	3.32296e-09	TRUE
CD27	Atrial fibrillation	rs76894370	0.00281442	2.83314e-05	3.39708e-13	TRUE
CD274	Coronary artery disease	rs10125854	0.0240566	9.79765e-06	4.74581e-121	TRUE
CD274	Coronary artery disease	rs10435815	0.00349083	9.60513e-07	6.58905e-19	TRUE
CD274	Coronary artery disease	rs10758693	0.000934943	5.72222e-09	3.18779e-06	TRUE
CD274	Coronary artery disease	rs10815220	0.00364818	4.12163e-06	4.53477e-19	TRUE
CD274	Coronary artery disease	rs10975041	0.00137189	1.61881e-05	4.57423e-07	TRUE
CD274	Coronary artery disease	rs10975087	0.00147195	4.73744e-08	5.63295e-09	TRUE
CD274	Coronary artery disease	rs10975121	0.00994908	3.10883e-07	3.83916e-52	TRUE
CD274	Coronary artery disease	rs10975201	0.000782419	2.28173e-06	5.31843e-05	TRUE
CD274	Coronary artery disease	rs111229088	0.00259306	2.45516e-05	2.14181e-12	TRUE
CD274	Coronary artery disease	rs113789388	0.001109	1.54858e-06	9.76446e-07	TRUE
CD274	Coronary artery disease	rs117287178	0.00180935	8.63048e-08	1.09311e-10	TRUE
CD274	Coronary artery disease	rs117829177	0.00263103	1.61333e-08	5.32784e-15	TRUE
CD274	Coronary artery disease	rs11788441	0.000875701	6.33196e-06	3.54601e-05	TRUE
CD274	Coronary artery disease	rs12348448	0.00205892	5.27452e-06	4.64286e-11	TRUE
CD274	Coronary artery disease	rs12552822	0.00110437	9.01476e-06	3.88802e-06	TRUE
CD274	Coronary artery disease	rs138821603	0.00114627	3.31981e-08	2.69914e-07	TRUE
CD274	Coronary artery disease	rs139832824	0.00124747	2.29566e-06	2.42441e-07	TRUE
CD274	Coronary artery disease	rs140967746	0.00123831	1.71303e-06	2.27798e-07	TRUE
CD274	Coronary artery disease	rs141417576	0.00194429	4.28674e-06	1.35842e-10	TRUE
CD274	Coronary artery disease	rs142555137	0.0026279	4.50416e-06	5.93028e-14	TRUE
CD274	Coronary artery disease	rs143101332	0.00114607	1.75597e-07	3.27774e-07	TRUE
CD274	Coronary artery disease	rs144091831	0.000934055	1.91284e-06	8.33082e-06	TRUE
CD274	Coronary artery disease	rs144313239	0.000606159	8.75936e-07	0.0002982	TRUE
CD274	Coronary artery disease	rs144341648	0.00114808	1.02205e-05	2.77068e-06	TRUE
CD274	Coronary artery disease	rs147055142	0.00739968	4.67851e-06	1.03168e-37	TRUE
CD274	Coronary artery disease	rs147707148	0.000908614	9.43246e-07	8.37613e-06	TRUE
CD274	Coronary artery disease	rs149864068	0.00251597	2.73678e-06	1.24285e-13	TRUE
CD274	Coronary artery disease	rs150558483	0.00066784	2.96974e-07	0.000111872	TRUE
CD274	Coronary artery disease	rs150693961	0.00560417	6.55604e-07	9.59295e-30	TRUE
CD274	Coronary artery disease	rs1536927	0.00103753	3.4978e-06	3.58611e-06	TRUE
CD274	Coronary artery disease	rs1575279	0.0034958	9.87793e-06	1.14991e-17	TRUE
CD274	Coronary artery disease	rs16923169	0.00105932	8.35672e-07	1.35547e-06	TRUE
CD274	Coronary artery disease	rs17429567	0.00265443	5.35774e-06	5.48828e-14	TRUE
CD274	Coronary artery disease	rs183970016	0.0011663	2.72802e-07	2.80004e-07	TRUE
CD274	Coronary artery disease	rs185199691	0.00141976	1.34822e-05	2.04728e-07	TRUE
CD274	Coronary artery disease	rs185835750	0.00135907	4.26675e-07	3.17687e-08	TRUE
CD274	Coronary artery disease	rs190149363	0.00105767	3.80972e-06	3.02466e-06	TRUE
CD274	Coronary artery disease	rs2381281	0.00396364	1.83401e-07	1.18209e-21	TRUE
CD274	Coronary artery disease	rs2381362	0.000977264	1.50544e-06	4.49351e-06	TRUE
CD274	Coronary artery disease	rs28581351	0.00597494	7.10557e-06	3.38748e-30	TRUE
CD274	Coronary artery disease	rs2890658	0.0227093	3.428e-07	5.16706e-118	TRUE
CD274	Coronary artery disease	rs549285407	0.00148537	3.0132e-08	4.60833e-09	TRUE
CD274	Coronary artery disease	rs553808850	0.00100257	3.05757e-05	6.56044e-05	TRUE
CD274	Coronary artery disease	rs56004326	0.00230216	9.95977e-10	2.36331e-13	TRUE
CD274	Coronary artery disease	rs566231266	0.00163634	8.99022e-06	1.05469e-08	TRUE
CD274	Coronary artery disease	rs567003691	0.00127188	1.24988e-05	9.22116e-07	TRUE
CD274	Coronary artery disease	rs57093377	0.00303862	1.73925e-06	1.97823e-16	TRUE
CD274	Coronary artery disease	rs573156740	0.000842668	5.73517e-06	4.74845e-05	TRUE
CD274	Coronary artery disease	rs61738986	0.000848043	8.83592e-08	1.07232e-05	TRUE
CD274	Coronary artery disease	rs62554837	0.000692926	2.03014e-09	5.99313e-05	TRUE
CD274	Coronary artery disease	rs62557661	0.00171927	4.71358e-06	1.93898e-09	TRUE
CD274	Coronary artery disease	rs62557692	0.00122064	1.39973e-05	1.88678e-06	TRUE
CD274	Coronary artery disease	rs62559127	0.00252699	2.38377e-06	9.63811e-14	TRUE
CD274	Coronary artery disease	rs7033678	0.00073004	2.14197e-05	0.000627034	TRUE
CD274	Coronary artery disease	rs72703655	0.00181753	5.52398e-06	7.54687e-10	TRUE
CD274	Coronary artery disease	rs72703676	0.000753446	1.14958e-06	5.62001e-05	TRUE
CD274	Coronary artery disease	rs74678253	0.000634015	4.74317e-07	0.00018398	TRUE
CD274	Coronary artery disease	rs74725413	0.001578	5.32542e-06	1.0914e-08	TRUE
CD274	Coronary artery disease	rs75771832	0.00260422	1.03087e-05	2.71164e-13	TRUE
CD274	Coronary artery disease	rs76820622	0.00188032	3.483e-06	2.30119e-10	TRUE
CD274	Coronary artery disease	rs77272010	0.0045901	4.33322e-06	9.95694e-24	TRUE
CD274	Coronary artery disease	rs7869190	0.00135502	3.47242e-06	9.38598e-08	TRUE
CD274	Coronary artery disease	rs7873709	0.00175207	2.65792e-07	2.6877e-10	TRUE
CD274	Coronary artery disease	rs7875928	0.0113618	1.24749e-06	8.79281e-59	TRUE
CD274	Coronary artery disease	rs79074200	0.00235609	6.90886e-06	2.29166e-12	TRUE
CD274	Coronary artery disease	rs822335	0.0433871	3.90634e-06	2.60125e-224	TRUE
CD274	Heart failure	rs10125854	0.0240566	7.43049e-06	2.14702e-105	TRUE
CD274	Heart failure	rs10435815	0.00349083	1.06836e-05	2.17897e-15	TRUE
CD274	Heart failure	rs10758693	0.000934943	1.69727e-05	0.00017265	TRUE
CD274	Heart failure	rs10815220	0.00364818	1.47328e-05	9.17532e-16	TRUE
CD274	Heart failure	rs10975041	0.00137189	7.82605e-07	2.84768e-07	TRUE
CD274	Heart failure	rs10975087	0.00147195	1.76682e-05	1.2293e-06	TRUE
CD274	Heart failure	rs10975121	0.00994908	2.19207e-05	9.31637e-42	TRUE
CD274	Heart failure	rs10975201	0.000782419	8.71822e-07	0.000123971	TRUE
CD274	Heart failure	rs111229088	0.00259306	3.22391e-06	2.99292e-12	TRUE
CD274	Heart failure	rs113789388	0.001109	3.65514e-06	8.33371e-06	TRUE
CD274	Heart failure	rs117287178	0.00180935	2.72355e-07	2.42918e-09	TRUE
CD274	Heart failure	rs117829177	0.00263103	2.80007e-06	1.81178e-12	TRUE
CD274	Heart failure	rs11788441	0.000875701	9.86924e-06	0.000173358	TRUE
CD274	Heart failure	rs12348448	0.00205892	6.7467e-06	1.23792e-09	TRUE
CD274	Heart failure	rs12552822	0.00110437	2.46778e-05	5.99847e-05	TRUE
CD274	Heart failure	rs138821603	0.00114627	1.01806e-07	1.92341e-06	TRUE
CD274	Heart failure	rs139832824	0.00124747	1.66931e-12	5.32345e-07	TRUE
CD274	Heart failure	rs140967746	0.00123831	3.38201e-07	8.94787e-07	TRUE
CD274	Heart failure	rs141417576	0.00194429	2.62291e-06	1.62102e-09	TRUE
CD274	Heart failure	rs142555137	0.0026279	7.15022e-08	4.37458e-13	TRUE
CD274	Heart failure	rs143101332	0.00114607	4.305e-06	6.42997e-06	TRUE
CD274	Heart failure	rs144091831	0.000934055	7.20038e-06	7.56455e-05	TRUE
CD274	Heart failure	rs144313239	0.000606159	1.63036e-05	0.00348157	TRUE
CD274	Heart failure	rs144341648	0.00114808	5.44934e-06	7.49566e-06	TRUE
CD274	Heart failure	rs147055142	0.00739968	8.92126e-07	1.00674e-33	TRUE
CD274	Heart failure	rs147707148	0.000908614	2.76468e-07	2.61714e-05	TRUE
CD274	Heart failure	rs149864068	0.00251597	6.39496e-06	1.32865e-11	TRUE
CD274	Heart failure	rs150558483	0.00066784	2.35315e-07	0.00031892	TRUE
CD274	Heart failure	rs150693961	0.00560417	6.71394e-06	9.03129e-25	TRUE
CD274	Heart failure	rs1536927	0.00103753	2.17712e-05	9.20741e-05	TRUE
CD274	Heart failure	rs1575279	0.0034958	5.56776e-06	7.28169e-16	TRUE
CD274	Heart failure	rs16923169	0.00105932	3.7342e-06	1.38435e-05	TRUE
CD274	Heart failure	rs17429567	0.00265443	1.86297e-06	1.04532e-12	TRUE
CD274	Heart failure	rs183970016	0.0011663	8.52137e-06	9.2426e-06	TRUE
CD274	Heart failure	rs185199691	0.00141976	4.77847e-08	1.04442e-07	TRUE
CD274	Heart failure	rs185835750	0.00135907	9.63355e-08	2.10185e-07	TRUE
CD274	Heart failure	rs190149363	0.00105767	4.31077e-05	0.00022853	TRUE
CD274	Heart failure	rs2381281	0.00396364	8.00319e-07	1.14987e-18	TRUE
CD274	Heart failure	rs2381362	0.000977264	9.35654e-07	1.70329e-05	TRUE
CD274	Heart failure	rs28581351	0.00597494	1.47512e-05	1.51914e-25	TRUE
CD274	Heart failure	rs2890658	0.0227093	1.40171e-05	4.41022e-98	TRUE
CD274	Heart failure	rs549285407	0.00148537	9.29334e-07	9.53418e-08	TRUE
CD274	Heart failure	rs553808850	0.00100257	4.88795e-06	2.89902e-05	TRUE
CD274	Heart failure	rs56004326	0.00230216	1.23838e-06	2.80427e-11	TRUE
CD274	Heart failure	rs566231266	0.00163634	5.02561e-06	5.77305e-08	TRUE
CD274	Heart failure	rs567003691	0.00127188	6.95798e-06	2.74579e-06	TRUE
CD274	Heart failure	rs57093377	0.00303862	8.77786e-07	1.38367e-14	TRUE
CD274	Heart failure	rs573156740	0.000842668	1.69985e-05	0.00040675	TRUE
CD274	Heart failure	rs61738986	0.000848043	1.69552e-05	0.000385909	TRUE
CD274	Heart failure	rs62554837	0.000692926	9.95541e-07	0.000324439	TRUE
CD274	Heart failure	rs62557661	0.00171927	3.36717e-06	1.83005e-08	TRUE
CD274	Heart failure	rs62557692	0.00122064	2.13256e-05	1.6711e-05	TRUE
CD274	Heart failure	rs62559127	0.00252699	5.51468e-06	9.9863e-12	TRUE
CD274	Heart failure	rs7033678	0.00073004	6.83121e-06	0.00053131	TRUE
CD274	Heart failure	rs72703655	0.00181753	6.68242e-06	1.29286e-08	TRUE
CD274	Heart failure	rs72703676	0.000753446	1.34408e-07	0.000120862	TRUE
CD274	Heart failure	rs74678253	0.000634015	5.20611e-06	0.00115276	TRUE
CD274	Heart failure	rs74725413	0.001578	1.29746e-05	2.9093e-07	TRUE
CD274	Heart failure	rs75771832	0.00260422	2.39187e-08	4.95626e-13	TRUE
CD274	Heart failure	rs76820622	0.00188032	1.12918e-05	1.34073e-08	TRUE
CD274	Heart failure	rs77272010	0.0045901	9.58621e-06	3.92338e-20	TRUE
CD274	Heart failure	rs7869190	0.00135502	4.91913e-08	2.04866e-07	TRUE
CD274	Heart failure	rs7873709	0.00175207	2.46143e-05	1.60904e-07	TRUE
CD274	Heart failure	rs7875928	0.0113618	1.08184e-05	4.95228e-49	TRUE
CD274	Heart failure	rs79074200	0.00235609	5.59947e-08	6.86986e-12	TRUE
CD274	Heart failure	rs822335	0.0433871	7.77771e-06	1.34623e-192	TRUE
CD274	Aortic stenosis	rs10125854	0.0240566	2.33009e-05	4.37406e-60	TRUE
CD274	Aortic stenosis	rs10435815	0.00349083	7.47506e-10	1.78124e-10	TRUE
CD274	Aortic stenosis	rs10758693	0.000934943	5.4868e-07	0.00128139	TRUE
CD274	Aortic stenosis	rs10815220	0.00364818	2.25458e-05	1.82851e-09	TRUE
CD274	Aortic stenosis	rs10975041	0.00137189	1.48609e-06	0.000110394	TRUE
CD274	Aortic stenosis	rs10975087	0.00147195	4.45502e-05	0.000623279	TRUE
CD274	Aortic stenosis	rs10975121	0.00994908	7.31111e-07	9.60398e-27	TRUE
CD274	Aortic stenosis	rs10975201	0.000782419	6.77192e-07	0.0033903	TRUE
CD274	Aortic stenosis	rs111229088	0.00259306	3.45798e-05	1.14806e-06	TRUE
CD274	Aortic stenosis	rs113789388	0.001109	6.78477e-05	0.00681831	TRUE
CD274	Aortic stenosis	rs117287178	0.00180935	2.0324e-05	4.03047e-05	TRUE
CD274	Aortic stenosis	rs117829177	0.00263103	3.57787e-08	3.41638e-08	TRUE
CD274	Aortic stenosis	rs11788441	0.000875701	1.63097e-06	0.00224372	TRUE
CD274	Aortic stenosis	rs12348448	0.00205892	1.09046e-05	5.55298e-06	TRUE
CD274	Aortic stenosis	rs12552822	0.00110437	2.60556e-05	0.00239686	TRUE
CD274	Aortic stenosis	rs138821603	0.00114627	3.47937e-05	0.00254587	TRUE
CD274	Aortic stenosis	rs139832824	0.00124747	3.66467e-05	0.00158235	TRUE
CD274	Aortic stenosis	rs140967746	0.00123831	2.21888e-06	0.00027525	TRUE
CD274	Aortic stenosis	rs141417576	0.00194429	4.76861e-08	2.16966e-06	TRUE
CD274	Aortic stenosis	rs142555137	0.0026279	3.41327e-06	9.48029e-08	TRUE
CD274	Aortic stenosis	rs143101332	0.00114607	1.6761e-06	0.000440965	TRUE
CD274	Aortic stenosis	rs144091831	0.000934055	3.15452e-05	0.00709226	TRUE
CD274	Aortic stenosis	rs144313239	0.000606159	4.7584e-05	0.0557977	TRUE
CD274	Aortic stenosis	rs144341648	0.00114808	2.52596e-06	0.000490905	TRUE
CD274	Aortic stenosis	rs147055142	0.00739968	8.45227e-06	2.46406e-19	TRUE
CD274	Aortic stenosis	rs147707148	0.000908614	5.53072e-05	0.0142535	TRUE
CD274	Aortic stenosis	rs149864068	0.00251597	7.20468e-07	1.0107e-07	TRUE
CD274	Aortic stenosis	rs150558483	0.00066784	9.30399e-06	0.0139038	TRUE
CD274	Aortic stenosis	rs150693961	0.00560417	3.00186e-07	9.51528e-16	TRUE
CD274	Aortic stenosis	rs1536927	0.00103753	1.09349e-06	0.00076916	TRUE
CD274	Aortic stenosis	rs1575279	0.0034958	8.08355e-06	1.20288e-09	TRUE
CD274	Aortic stenosis	rs16923169	0.00105932	1.36167e-05	0.00184132	TRUE
CD274	Aortic stenosis	rs17429567	0.00265443	8.43875e-06	1.51901e-07	TRUE
CD274	Aortic stenosis	rs183970016	0.0011663	8.4357e-05	0.0070367	TRUE
CD274	Aortic stenosis	rs185199691	0.00141976	4.5685e-05	0.000843812	TRUE
CD274	Aortic stenosis	rs185835750	0.00135907	6.76137e-06	0.000216654	TRUE
CD274	Aortic stenosis	rs190149363	0.00105767	0.000112804	0.0180722	TRUE
CD274	Aortic stenosis	rs2381281	0.00396364	2.29408e-07	1.47899e-11	TRUE
CD274	Aortic stenosis	rs2381362	0.000977264	7.68552e-06	0.00210618	TRUE
CD274	Aortic stenosis	rs28581351	0.00597494	9.79952e-06	1.06826e-15	TRUE
CD274	Aortic stenosis	rs2890658	0.0227093	1.35491e-05	1.58471e-57	TRUE
CD274	Aortic stenosis	rs549285407	0.00148537	2.57832e-05	0.00030333	TRUE
CD274	Aortic stenosis	rs553808850	0.00100257	2.51936e-05	0.00402968	TRUE
CD274	Aortic stenosis	rs56004326	0.00230216	4.32269e-05	7.77222e-06	TRUE
CD274	Aortic stenosis	rs566231266	0.00163634	9.05706e-07	2.00683e-05	TRUE
CD274	Aortic stenosis	rs567003691	0.00127188	7.01694e-06	0.000365753	TRUE
CD274	Aortic stenosis	rs57093377	0.00303862	1.89468e-05	4.16234e-08	TRUE
CD274	Aortic stenosis	rs573156740	0.000842668	3.35572e-06	0.00333317	TRUE
CD274	Aortic stenosis	rs61738986	0.000848043	5.2355e-06	0.00377991	TRUE
CD274	Aortic stenosis	rs62554837	0.000692926	5.10207e-06	0.00940276	TRUE
CD274	Aortic stenosis	rs62557661	0.00171927	3.05676e-05	0.000104583	TRUE
CD274	Aortic stenosis	rs62557692	0.00122064	3.96333e-05	0.0019895	TRUE
CD274	Aortic stenosis	rs62559127	0.00252699	5.19011e-11	5.71641e-08	TRUE
CD274	Aortic stenosis	rs7033678	0.00073004	3.06169e-05	0.0204016	TRUE
CD274	Aortic stenosis	rs72703655	0.00181753	4.01673e-07	5.78413e-06	TRUE
CD274	Aortic stenosis	rs72703676	0.000753446	4.94248e-05	0.0275418	TRUE
CD274	Aortic stenosis	rs74678253	0.000634015	1.15049e-07	0.00734752	TRUE
CD274	Aortic stenosis	rs74725413	0.001578	5.60839e-06	5.51468e-05	TRUE
CD274	Aortic stenosis	rs75771832	0.00260422	3.02207e-05	8.76235e-07	TRUE
CD274	Aortic stenosis	rs76820622	0.00188032	6.47627e-05	0.000137208	TRUE
CD274	Aortic stenosis	rs77272010	0.0045901	8.1917e-07	5.07422e-13	TRUE
CD274	Aortic stenosis	rs7869190	0.00135502	2.76596e-05	0.00065936	TRUE
CD274	Aortic stenosis	rs7873709	0.00175207	2.562e-06	1.38599e-05	TRUE
CD274	Aortic stenosis	rs7875928	0.0113618	2.26217e-06	5.14164e-30	TRUE
CD274	Aortic stenosis	rs79074200	0.00235609	2.61913e-06	4.05069e-07	TRUE
CD274	Aortic stenosis	rs822335	0.0433871	8.15391e-06	4.22778e-112	TRUE
CD300C	Heart failure	rs11077745	0.00083655	8.65464e-06	0.000210883	TRUE
CD300C	Heart failure	rs113373737	0.00363293	2.95079e-07	1.5029e-17	TRUE
CD300C	Heart failure	rs113875984	0.0170905	6.7973e-06	2.06902e-75	TRUE
CD300C	Heart failure	rs114885178	0.0122681	1.27731e-05	3.6517e-53	TRUE
CD300C	Heart failure	rs11654234	0.00251341	3.23738e-11	8.46775e-13	TRUE
CD300C	Heart failure	rs117193603	0.000812075	2.71339e-08	5.32792e-05	TRUE
CD300C	Heart failure	rs117925618	0.00129875	1.51294e-06	6.86208e-07	TRUE
CD300C	Heart failure	rs117951602	0.000635833	2.69048e-06	0.000773262	TRUE
CD300C	Heart failure	rs118171447	0.00133286	6.93437e-06	1.34977e-06	TRUE
CD300C	Heart failure	rs11867481	0.0191559	6.67792e-06	1.25847e-84	TRUE
CD300C	Heart failure	rs11870245	0.0073155	1.2443e-06	1.59822e-33	TRUE
CD300C	Heart failure	rs137987751	0.0121799	1.08987e-10	3.18244e-56	TRUE
CD300C	Heart failure	rs138150901	0.00115231	1.11652e-05	1.26851e-05	TRUE
CD300C	Heart failure	rs139611609	0.00279421	3.92861e-07	9.01533e-14	TRUE
CD300C	Heart failure	rs140117950	0.0169899	2.26493e-06	3.18458e-76	TRUE
CD300C	Heart failure	rs141229463	0.00266602	1.1227e-06	5.29627e-13	TRUE
CD300C	Heart failure	rs141661310	0.00256852	6.5968e-08	6.21406e-13	TRUE
CD300C	Heart failure	rs141929183	0.00162659	5.42091e-08	1.06277e-08	TRUE
CD300C	Heart failure	rs142586769	0.00194545	7.18588e-07	6.7387e-10	TRUE
CD300C	Heart failure	rs144203826	0.00747397	2.71098e-06	8.01943e-34	TRUE
CD300C	Heart failure	rs144318052	0.000918773	6.53961e-06	7.54098e-05	TRUE
CD300C	Heart failure	rs145767181	0.00683239	2.08797e-06	3.82007e-31	TRUE
CD300C	Heart failure	rs147656440	0.000764401	3.68018e-08	9.01332e-05	TRUE
CD300C	Heart failure	rs148420928	0.00120853	7.17049e-09	7.55113e-07	TRUE
CD300C	Heart failure	rs149552805	0.000885058	6.06643e-07	3.59626e-05	TRUE
CD300C	Heart failure	rs17192740	0.00125967	8.19958e-09	4.42509e-07	TRUE
CD300C	Heart failure	rs1719519	0.00509489	2.93033e-07	4.62408e-24	TRUE
CD300C	Heart failure	rs180752380	0.00260217	3.38941e-05	1.12202e-10	TRUE
CD300C	Heart failure	rs183884744	0.00400733	6.23251e-09	1.7685e-19	TRUE
CD300C	Heart failure	rs185405777	0.00327034	1.66613e-06	1.47922e-15	TRUE
CD300C	Heart failure	rs186883598	0.00414303	1.12406e-06	1.58095e-19	TRUE
CD300C	Heart failure	rs191105903	0.00089091	3.38292e-07	2.99123e-05	TRUE
CD300C	Heart failure	rs191789859	0.00201692	8.1474e-09	1.60747e-10	TRUE
CD300C	Heart failure	rs192805414	0.000677217	7.55422e-08	0.000240556	TRUE
CD300C	Heart failure	rs2001742	0.0639564	7.4741e-06	3.54369e-291	TRUE
CD300C	Heart failure	rs2089140	0.0150925	1.24862e-05	1.44724e-65	TRUE
CD300C	Heart failure	rs2272111	0.0167107	1.82876e-05	7.46121e-72	TRUE
CD300C	Heart failure	rs2706529	0.00331251	4.79502e-06	2.72124e-15	TRUE
CD300C	Heart failure	rs4788838	0.00175385	3.5212e-06	1.14897e-08	TRUE
CD300C	Heart failure	rs4789092	0.00327763	2.35497e-06	1.82024e-15	TRUE
CD300C	Heart failure	rs549819527	0.00468458	1.42927e-06	7.71332e-22	TRUE
CD300C	Heart failure	rs56168354	0.000869829	1.8728e-05	0.000331536	TRUE
CD300C	Heart failure	rs562054479	0.00334596	7.11552e-06	3.36901e-15	TRUE
CD300C	Heart failure	rs56256685	0.00169348	1.05902e-05	6.41499e-08	TRUE
CD300C	Heart failure	rs56396656	0.00898548	3.81401e-06	3.11302e-40	TRUE
CD300C	Heart failure	rs59051349	0.00130919	3.16799e-06	9.22541e-07	TRUE
CD300C	Heart failure	rs59371225	0.00232072	8.50254e-07	1.55619e-11	TRUE
CD300C	Heart failure	rs60446175	0.004481	3.57654e-06	1.5559e-20	TRUE
CD300C	Heart failure	rs62063610	0.000959572	1.18706e-05	8.6043e-05	TRUE
CD300C	Heart failure	rs62084787	0.000778815	1.63031e-06	0.000145841	TRUE
CD300C	Heart failure	rs62084828	0.00379229	2.27252e-08	1.78606e-18	TRUE
CD300C	Heart failure	rs7222873	0.00200575	1.09153e-06	4.35007e-10	TRUE
CD300C	Heart failure	rs75838240	0.00134065	5.42951e-06	1.00465e-06	TRUE
CD300C	Heart failure	rs75842879	0.000953802	1.18159e-05	9.05035e-05	TRUE
CD300C	Heart failure	rs76081401	0.000669777	5.60014e-07	0.00033818	TRUE
CD300C	Heart failure	rs76624186	0.000909496	6.47258e-06	8.19867e-05	TRUE
CD300C	Heart failure	rs76840885	0.000904938	7.39814e-06	9.51458e-05	TRUE
CD300C	Heart failure	rs77536782	0.0012785	2.70836e-06	1.14049e-06	TRUE
CD300C	Heart failure	rs77622150	0.00128217	7.67133e-06	2.44403e-06	TRUE
CD300C	Heart failure	rs77868156	0.00145118	6.06081e-07	1.01967e-07	TRUE
CD300C	Heart failure	rs79556281	0.000563923	5.08205e-06	0.00217592	TRUE
CD300C	Heart failure	rs79927176	0.00371569	1.55643e-06	1.5389e-17	TRUE
CD300C	Heart failure	rs80097964	0.00139581	3.99643e-06	4.5499e-07	TRUE
CD300C	Heart failure	rs9896550	0.00390848	1.46967e-07	7.2569e-19	TRUE
CD300C	Heart failure	rs9906549	0.00578403	1.23135e-05	3.60021e-25	TRUE
CD300E	Coronary artery disease	rs1048367	0.00193234	1.74166e-07	2.3898e-11	TRUE
CD300E	Coronary artery disease	rs112870524	0.011724	1.29878e-06	4.22463e-61	TRUE
CD300E	Coronary artery disease	rs114885178	0.00199204	3.33978e-05	2.50018e-09	TRUE
CD300E	Coronary artery disease	rs11653123	0.0029502	7.27523e-06	2.33253e-15	TRUE
CD300E	Coronary artery disease	rs11657099	0.0011075	1.88301e-06	9.8915e-07	TRUE
CD300E	Coronary artery disease	rs116947969	0.00168035	5.57027e-07	6.66138e-10	TRUE
CD300E	Coronary artery disease	rs117005964	0.00921886	6.90624e-09	2.91821e-49	TRUE
CD300E	Coronary artery disease	rs117179008	0.00069549	5.10063e-07	8.32777e-05	TRUE
CD300E	Coronary artery disease	rs117238742	0.00073588	2.7232e-09	3.29444e-05	TRUE
CD300E	Coronary artery disease	rs117412025	0.00132108	2.45201e-05	1.46566e-06	TRUE
CD300E	Coronary artery disease	rs1177684	0.00318667	3.47539e-06	5.37013e-17	TRUE
CD300E	Coronary artery disease	rs117919203	0.000727199	4.69727e-07	5.56832e-05	TRUE
CD300E	Coronary artery disease	rs11868797	0.00581055	4.90468e-06	5.88902e-30	TRUE
CD300E	Coronary artery disease	rs139497195	0.0006398	8.28943e-06	0.000587175	TRUE
CD300E	Coronary artery disease	rs139571264	0.000629132	4.18487e-06	0.000411235	TRUE
CD300E	Coronary artery disease	rs140477308	0.00303212	6.91658e-06	8.43394e-16	TRUE
CD300E	Coronary artery disease	rs141148701	0.0011255	3.0052e-06	1.06227e-06	TRUE
CD300E	Coronary artery disease	rs142528753	0.00416202	9.73053e-06	4.23524e-21	TRUE
CD300E	Coronary artery disease	rs142635061	0.00139402	1.70042e-06	3.25559e-08	TRUE
CD300E	Coronary artery disease	rs143113316	0.00156894	8.81515e-06	1.89988e-08	TRUE
CD300E	Coronary artery disease	rs144132346	0.000979729	1.17033e-05	1.90267e-05	TRUE
CD300E	Coronary artery disease	rs145017324	0.00181941	3.255e-05	1.43664e-08	TRUE
CD300E	Coronary artery disease	rs145469608	0.0019616	2.3229e-06	5.33663e-11	TRUE
CD300E	Coronary artery disease	rs145767181	0.00102385	8.28227e-06	7.95956e-06	TRUE
CD300E	Coronary artery disease	rs146122126	0.00059304	2.80498e-06	0.000505878	TRUE
CD300E	Coronary artery disease	rs146564583	0.0026009	2.47274e-05	1.62407e-12	TRUE
CD300E	Coronary artery disease	rs146660712	0.00284153	3.53331e-06	2.96597e-15	TRUE
CD300E	Coronary artery disease	rs147425965	0.00110055	2.09295e-06	1.13699e-06	TRUE
CD300E	Coronary artery disease	rs148200352	0.000673145	2.30336e-05	0.00118318	TRUE
CD300E	Coronary artery disease	rs148912729	0.00107966	7.07239e-06	3.62439e-06	TRUE
CD300E	Coronary artery disease	rs149552805	0.00110308	1.00111e-05	4.04856e-06	TRUE
CD300E	Coronary artery disease	rs149967200	0.000693865	1.0412e-05	0.00039289	TRUE
CD300E	Coronary artery disease	rs151094876	0.00445137	2.45873e-06	1.46398e-23	TRUE
CD300E	Coronary artery disease	rs151168048	0.00324507	1.60291e-06	1.23946e-17	TRUE
CD300E	Coronary artery disease	rs1699598	0.0335486	1.26382e-05	8.71088e-171	TRUE
CD300E	Coronary artery disease	rs180752380	0.00114282	2.04962e-05	7.09338e-06	TRUE
CD300E	Coronary artery disease	rs180904899	0.00270103	2.28512e-06	9.66508e-15	TRUE
CD300E	Coronary artery disease	rs181234200	0.00169273	3.83023e-06	1.83891e-09	TRUE
CD300E	Coronary artery disease	rs181851175	0.00090627	7.61121e-06	2.74137e-05	TRUE
CD300E	Coronary artery disease	rs187691949	0.00152505	1.21217e-05	4.85287e-08	TRUE
CD300E	Coronary artery disease	rs188237738	0.00398629	1.80639e-05	1.54798e-19	TRUE
CD300E	Coronary artery disease	rs188870958	0.00170465	1.1699e-06	6.92122e-10	TRUE
CD300E	Coronary artery disease	rs189867940	0.00293657	1.74803e-05	1.64821e-14	TRUE
CD300E	Coronary artery disease	rs190427827	0.00130622	1.67236e-06	9.02612e-08	TRUE
CD300E	Coronary artery disease	rs191388225	0.000771966	5.84692e-06	0.000100162	TRUE
CD300E	Coronary artery disease	rs191982899	0.00143696	1.73778e-05	2.27274e-07	TRUE
CD300E	Coronary artery disease	rs192847877	0.0015206	1.43179e-05	6.60861e-08	TRUE
CD300E	Coronary artery disease	rs2384953	0.00112557	5.31295e-06	1.64897e-06	TRUE
CD300E	Coronary artery disease	rs2467244	0.0165359	1.70439e-06	9.44045e-86	TRUE
CD300E	Coronary artery disease	rs2655606	0.0409771	1.02306e-07	1.02917e-216	TRUE
CD300E	Coronary artery disease	rs34004474	0.00161169	1.91902e-06	2.74748e-09	TRUE
CD300E	Coronary artery disease	rs4788838	0.00110946	2.7391e-07	4.94429e-07	TRUE
CD300E	Coronary artery disease	rs4789084	0.0293758	3.3908e-06	5.8893e-152	TRUE
CD300E	Coronary artery disease	rs512038	0.00494643	4.07091e-06	9.45337e-26	TRUE
CD300E	Coronary artery disease	rs528466503	0.00139515	1.29443e-05	2.24577e-07	TRUE
CD300E	Coronary artery disease	rs549300728	0.000921303	1.28943e-06	7.42969e-06	TRUE
CD300E	Coronary artery disease	rs549930940	0.00105605	2.83687e-06	2.29123e-06	TRUE
CD300E	Coronary artery disease	rs56074902	0.00169709	4.63673e-06	2.10507e-09	TRUE
CD300E	Coronary artery disease	rs56095552	0.00192963	2.45759e-05	2.24303e-09	TRUE
CD300E	Coronary artery disease	rs561205463	0.000619327	4.54985e-06	0.000484338	TRUE
CD300E	Coronary artery disease	rs56256685	0.00372975	1.74734e-06	4.62648e-20	TRUE
CD300E	Coronary artery disease	rs564045483	0.000865811	1.04168e-06	1.32366e-05	TRUE
CD300E	Coronary artery disease	rs566634103	0.00118296	2.48918e-05	6.47076e-06	TRUE
CD300E	Coronary artery disease	rs62084787	0.00451764	4.16007e-08	7.87281e-25	TRUE
CD300E	Coronary artery disease	rs71380839	0.00420726	2.33345e-06	2.3703e-22	TRUE
CD300E	Coronary artery disease	rs7209987	0.000722387	7.54228e-07	6.64614e-05	TRUE
CD300E	Coronary artery disease	rs7210201	0.00227565	1.12511e-07	3.64887e-13	TRUE
CD300E	Coronary artery disease	rs7221379	0.00267884	6.5599e-06	4.36017e-14	TRUE
CD300E	Coronary artery disease	rs72844339	0.00164722	5.67647e-06	4.60908e-09	TRUE
CD300E	Coronary artery disease	rs72847168	0.00113649	8.97791e-07	5.02554e-07	TRUE
CD300E	Coronary artery disease	rs72847172	0.00238557	1.76615e-07	1.08651e-13	TRUE
CD300E	Coronary artery disease	rs74397608	0.00628547	2.74429e-06	8.58235e-33	TRUE
CD300E	Coronary artery disease	rs75649463	0.00152509	5.98968e-07	4.30998e-09	TRUE
CD300E	Coronary artery disease	rs77313250	0.00116923	4.1562e-06	8.13767e-07	TRUE
CD300E	Coronary artery disease	rs77536782	0.00134466	9.29042e-06	2.50501e-07	TRUE
CD300E	Coronary artery disease	rs77933771	0.000565024	2.95086e-06	0.000720332	TRUE
CD300E	Coronary artery disease	rs78733864	0.00168	6.46801e-06	3.68437e-09	TRUE
CD300E	Coronary artery disease	rs79556281	0.000678051	7.06761e-06	0.000336281	TRUE
CD300E	Coronary artery disease	rs79659787	0.00430188	4.5746e-06	1.98665e-22	TRUE
CD300E	Heart failure	rs1048367	0.00193234	2.74115e-05	3.40461e-08	TRUE
CD300E	Heart failure	rs112870524	0.011724	5.33665e-06	7.19398e-52	TRUE
CD300E	Heart failure	rs114885178	0.00199204	1.27731e-05	4.85428e-09	TRUE
CD300E	Heart failure	rs11653123	0.0029502	8.54585e-06	2.34758e-13	TRUE
CD300E	Heart failure	rs11657099	0.0011075	1.56565e-07	2.79585e-06	TRUE
CD300E	Heart failure	rs116947969	0.00168035	1.01289e-06	1.20965e-08	TRUE
CD300E	Heart failure	rs117005964	0.00921886	2.54264e-06	1.78207e-41	TRUE
CD300E	Heart failure	rs117179008	0.00069549	1.73205e-05	0.00155485	TRUE
CD300E	Heart failure	rs117238742	0.00073588	4.35767e-07	0.000162861	TRUE
CD300E	Heart failure	rs117412025	0.00132108	3.08642e-05	1.14504e-05	TRUE
CD300E	Heart failure	rs1177684	0.00318667	1.28421e-05	4.76104e-14	TRUE
CD300E	Heart failure	rs117919203	0.000727199	3.75728e-06	0.000362944	TRUE
CD300E	Heart failure	rs11868797	0.00581055	2.53821e-05	2.97849e-24	TRUE
CD300E	Heart failure	rs139497195	0.0006398	1.8134e-07	0.000396006	TRUE
CD300E	Heart failure	rs139571264	0.000629132	1.48617e-06	0.000674914	TRUE
CD300E	Heart failure	rs140477308	0.00303212	2.88337e-06	2.76556e-14	TRUE
CD300E	Heart failure	rs141148701	0.0011255	1.02505e-05	1.53199e-05	TRUE
CD300E	Heart failure	rs142528753	0.00416202	5.384e-06	7.25797e-19	TRUE
CD300E	Heart failure	rs142635061	0.00139402	5.82348e-08	1.25103e-07	TRUE
CD300E	Heart failure	rs143113316	0.00156894	2.5101e-05	8.18402e-07	TRUE
CD300E	Heart failure	rs144132346	0.000979729	3.07523e-06	2.55619e-05	TRUE
CD300E	Heart failure	rs145017324	0.00181941	8.12471e-09	1.31082e-09	TRUE
CD300E	Heart failure	rs145469608	0.0019616	3.69069e-05	5.12284e-08	TRUE
CD300E	Heart failure	rs145767181	0.00102385	2.08797e-06	1.34211e-05	TRUE
CD300E	Heart failure	rs146122126	0.00059304	1.0813e-05	0.00269268	TRUE
CD300E	Heart failure	rs146564583	0.0026009	3.13366e-07	6.46606e-13	TRUE
CD300E	Heart failure	rs146660712	0.00284153	2.23018e-05	4.30303e-12	TRUE
CD300E	Heart failure	rs147425965	0.00110055	7.26945e-06	1.4074e-05	TRUE
CD300E	Heart failure	rs148200352	0.000673145	5.2045e-06	0.000748402	TRUE
CD300E	Heart failure	rs148912729	0.00107966	8.05079e-06	1.89012e-05	TRUE
CD300E	Heart failure	rs149552805	0.00110308	6.06643e-07	3.81478e-06	TRUE
CD300E	Heart failure	rs149967200	0.000693865	4.38494e-06	0.00055159	TRUE
CD300E	Heart failure	rs151094876	0.00445137	1.89286e-06	1.15481e-20	TRUE
CD300E	Heart failure	rs151168048	0.00324507	9.17884e-07	1.39581e-15	TRUE
CD300E	Heart failure	rs1699598	0.0335486	8.13209e-07	5.97354e-152	TRUE
CD300E	Heart failure	rs180752380	0.00114282	3.38941e-05	6.67741e-05	TRUE
CD300E	Heart failure	rs180904899	0.00270103	7.77324e-07	3.25749e-13	TRUE
CD300E	Heart failure	rs181234200	0.00169273	3.68724e-05	5.78309e-07	TRUE
CD300E	Heart failure	rs181851175	0.00090627	2.65751e-06	4.97467e-05	TRUE
CD300E	Heart failure	rs187691949	0.00152505	2.24049e-05	1.0045e-06	TRUE
CD300E	Heart failure	rs188237738	0.00398629	3.23781e-07	4.52079e-19	TRUE
CD300E	Heart failure	rs188870958	0.00170465	5.19096e-07	7.41611e-09	TRUE
CD300E	Heart failure	rs189867940	0.00293657	7.26543e-07	2.86292e-14	TRUE
CD300E	Heart failure	rs190427827	0.00130622	2.25723e-06	7.98042e-07	TRUE
CD300E	Heart failure	rs191388225	0.000771966	6.58491e-07	0.000121686	TRUE
CD300E	Heart failure	rs191982899	0.00143696	8.88696e-06	6.45583e-07	TRUE
CD300E	Heart failure	rs192847877	0.0015206	3.18703e-07	4.34139e-08	TRUE
CD300E	Heart failure	rs2384953	0.00112557	8.38321e-07	3.3229e-06	TRUE
CD300E	Heart failure	rs2467244	0.0165359	3.53273e-07	4.55985e-75	TRUE
CD300E	Heart failure	rs2655606	0.0409771	1.551e-06	1.22451e-185	TRUE
CD300E	Heart failure	rs34004474	0.00161169	2.19229e-06	3.58634e-08	TRUE
CD300E	Heart failure	rs4788838	0.00110946	3.5212e-06	7.51431e-06	TRUE
CD300E	Heart failure	rs4789084	0.0293758	2.33032e-05	6.13596e-127	TRUE
CD300E	Heart failure	rs512038	0.00494643	2.92693e-06	1.24311e-22	TRUE
CD300E	Heart failure	rs528466503	0.00139515	4.18665e-05	1.07836e-05	TRUE
CD300E	Heart failure	rs549300728	0.000921303	1.73928e-05	0.000191139	TRUE
CD300E	Heart failure	rs549930940	0.00105605	1.95459e-06	9.38087e-06	TRUE
CD300E	Heart failure	rs56074902	0.00169709	1.62724e-05	1.18233e-07	TRUE
CD300E	Heart failure	rs56095552	0.00192963	1.60291e-05	1.2681e-08	TRUE
CD300E	Heart failure	rs561205463	0.000619327	1.79742e-06	0.000795693	TRUE
CD300E	Heart failure	rs56256685	0.00372975	1.05902e-05	1.64251e-16	TRUE
CD300E	Heart failure	rs564045483	0.000865811	2.26129e-05	0.000440058	TRUE
CD300E	Heart failure	rs566634103	0.00118296	1.16294e-05	1.01047e-05	TRUE
CD300E	Heart failure	rs62084787	0.00451764	1.63031e-06	5.16949e-21	TRUE
CD300E	Heart failure	rs71380839	0.00420726	6.81957e-06	6.72076e-19	TRUE
CD300E	Heart failure	rs7209987	0.000722387	1.1996e-05	0.000850871	TRUE
CD300E	Heart failure	rs7210201	0.00227565	6.20521e-06	1.15804e-10	TRUE
CD300E	Heart failure	rs7221379	0.00267884	6.38949e-07	3.74512e-13	TRUE
CD300E	Heart failure	rs72844339	0.00164722	4.1941e-05	1.1658e-06	TRUE
CD300E	Heart failure	rs72847168	0.00113649	8.54365e-07	2.98721e-06	TRUE
CD300E	Heart failure	rs72847172	0.00238557	1.4928e-06	1.13671e-11	TRUE
CD300E	Heart failure	rs74397608	0.00628547	1.24283e-06	6.63316e-29	TRUE
CD300E	Heart failure	rs75649463	0.00152509	1.32323e-05	4.4905e-07	TRUE
CD300E	Heart failure	rs77313250	0.00116923	8.12126e-06	7.96226e-06	TRUE
CD300E	Heart failure	rs77536782	0.00134466	2.70836e-06	6.01489e-07	TRUE
CD300E	Heart failure	rs77933771	0.000565024	1.99033e-06	0.00144629	TRUE
CD300E	Heart failure	rs78733864	0.00168	4.00364e-06	2.75859e-08	TRUE
CD300E	Heart failure	rs79556281	0.000678051	5.08205e-06	0.000702758	TRUE
CD300E	Heart failure	rs79659787	0.00430188	1.075e-06	3.34014e-20	TRUE
CD300E	Atrial fibrillation	rs1048367	0.00193234	9.95267e-06	4.94896e-10	TRUE
CD300E	Atrial fibrillation	rs112870524	0.011724	1.11255e-06	1.90617e-60	TRUE
CD300E	Atrial fibrillation	rs114885178	0.00199204	7.53589e-07	2.52397e-11	TRUE
CD300E	Atrial fibrillation	rs11653123	0.0029502	9.34988e-06	5.39835e-15	TRUE
CD300E	Atrial fibrillation	rs11657099	0.0011075	1.06538e-06	8.89334e-07	TRUE
CD300E	Atrial fibrillation	rs116947969	0.00168035	8.51135e-08	5.49857e-10	TRUE
CD300E	Atrial fibrillation	rs117005964	0.00921886	6.91146e-07	6.16108e-48	TRUE
CD300E	Atrial fibrillation	rs117179008	0.00069549	3.72684e-06	0.000195628	TRUE
CD300E	Atrial fibrillation	rs117238742	0.00073588	2.75783e-05	0.00085687	TRUE
CD300E	Atrial fibrillation	rs117412025	0.00132108	3.82703e-07	5.16351e-08	TRUE
CD300E	Atrial fibrillation	rs1177684	0.00318667	4.42317e-07	1.76897e-17	TRUE
CD300E	Atrial fibrillation	rs117919203	0.000727199	4.1175e-06	0.00014458	TRUE
CD300E	Atrial fibrillation	rs11868797	0.00581055	1.57722e-06	2.50939e-30	TRUE
CD300E	Atrial fibrillation	rs139497195	0.0006398	4.12865e-06	0.000392876	TRUE
CD300E	Atrial fibrillation	rs139571264	0.000629132	9.33226e-06	0.000788804	TRUE
CD300E	Atrial fibrillation	rs140477308	0.00303212	5.33494e-07	1.16851e-16	TRUE
CD300E	Atrial fibrillation	rs141148701	0.0011255	1.23589e-06	7.66772e-07	TRUE
CD300E	Atrial fibrillation	rs142528753	0.00416202	7.42134e-06	4.20969e-21	TRUE
CD300E	Atrial fibrillation	rs142635061	0.00139402	2.50603e-08	1.45553e-08	TRUE
CD300E	Atrial fibrillation	rs143113316	0.00156894	4.3239e-06	1.05964e-08	TRUE
CD300E	Atrial fibrillation	rs144132346	0.000979729	2.44829e-05	5.91059e-05	TRUE
CD300E	Atrial fibrillation	rs145017324	0.00181941	6.16201e-06	9.11646e-10	TRUE
CD300E	Atrial fibrillation	rs145469608	0.0019616	1.52751e-07	2.1951e-11	TRUE
CD300E	Atrial fibrillation	rs145767181	0.00102385	2.71869e-05	4.46268e-05	TRUE
CD300E	Atrial fibrillation	rs146122126	0.00059304	6.92072e-06	0.00093291	TRUE
CD300E	Atrial fibrillation	rs146564583	0.0026009	1.30997e-05	5.01083e-13	TRUE
CD300E	Atrial fibrillation	rs146660712	0.00284153	1.36338e-08	5.01882e-16	TRUE
CD300E	Atrial fibrillation	rs147425965	0.00110055	5.77968e-07	7.80649e-07	TRUE
CD300E	Atrial fibrillation	rs148200352	0.000673145	1.38541e-05	0.000707823	TRUE
CD300E	Atrial fibrillation	rs148912729	0.00107966	7.21641e-07	1.07002e-06	TRUE
CD300E	Atrial fibrillation	rs149552805	0.00110308	1.42526e-07	5.60735e-07	TRUE
CD300E	Atrial fibrillation	rs149967200	0.000693865	1.34145e-06	0.000124264	TRUE
CD300E	Atrial fibrillation	rs151094876	0.00445137	2.41465e-06	2.70797e-23	TRUE
CD300E	Atrial fibrillation	rs151168048	0.00324507	4.06853e-06	5.25869e-17	TRUE
CD300E	Atrial fibrillation	rs1699598	0.0335486	6.96319e-06	2.40611e-170	TRUE
CD300E	Atrial fibrillation	rs180752380	0.00114282	4.0149e-07	4.28845e-07	TRUE
CD300E	Atrial fibrillation	rs180904899	0.00270103	7.31422e-06	5.78196e-14	TRUE
CD300E	Atrial fibrillation	rs181234200	0.00169273	1.69437e-06	1.25309e-09	TRUE
CD300E	Atrial fibrillation	rs181851175	0.00090627	3.42062e-06	1.66241e-05	TRUE
CD300E	Atrial fibrillation	rs187691949	0.00152505	7.04766e-07	5.72275e-09	TRUE
CD300E	Atrial fibrillation	rs188237738	0.00398629	3.83439e-07	1.46519e-21	TRUE
CD300E	Atrial fibrillation	rs188870958	0.00170465	9.15041e-06	5.44937e-09	TRUE
CD300E	Atrial fibrillation	rs189867940	0.00293657	1.96324e-07	2.47644e-16	TRUE
CD300E	Atrial fibrillation	rs190427827	0.00130622	9.05589e-07	8.15916e-08	TRUE
CD300E	Atrial fibrillation	rs191388225	0.000771966	7.19878e-08	2.75135e-05	TRUE
CD300E	Atrial fibrillation	rs191982899	0.00143696	4.76474e-06	5.17005e-08	TRUE
CD300E	Atrial fibrillation	rs192847877	0.0015206	1.07766e-07	3.77341e-09	TRUE
CD300E	Atrial fibrillation	rs2384953	0.00112557	2.58317e-05	1.43237e-05	TRUE
CD300E	Atrial fibrillation	rs2467244	0.0165359	8.03885e-06	9.96797e-83	TRUE
CD300E	Atrial fibrillation	rs2655606	0.0409771	4.50285e-06	2.6709e-210	TRUE
CD300E	Atrial fibrillation	rs34004474	0.00161169	1.39563e-06	2.85877e-09	TRUE
CD300E	Atrial fibrillation	rs4788838	0.00110946	1.92849e-07	5.45669e-07	TRUE
CD300E	Atrial fibrillation	rs4789084	0.0293758	3.27674e-06	4.02666e-150	TRUE
CD300E	Atrial fibrillation	rs512038	0.00494643	5.35629e-06	3.0584e-25	TRUE
CD300E	Atrial fibrillation	rs528466503	0.00139515	4.42972e-06	7.76474e-08	TRUE
CD300E	Atrial fibrillation	rs549300728	0.000921303	2.7343e-06	1.22129e-05	TRUE
CD300E	Atrial fibrillation	rs549930940	0.00105605	1.90948e-06	2.11521e-06	TRUE
CD300E	Atrial fibrillation	rs56074902	0.00169709	8.27184e-06	5.17264e-09	TRUE
CD300E	Atrial fibrillation	rs56095552	0.00192963	4.31582e-06	1.76936e-10	TRUE
CD300E	Atrial fibrillation	rs561205463	0.000619327	4.9089e-07	0.0002283	TRUE
CD300E	Atrial fibrillation	rs56256685	0.00372975	3.82821e-05	5.6085e-17	TRUE
CD300E	Atrial fibrillation	rs564045483	0.000865811	9.20644e-06	5.77405e-05	TRUE
CD300E	Atrial fibrillation	rs566634103	0.00118296	3.06795e-06	6.51989e-07	TRUE
CD300E	Atrial fibrillation	rs62084787	0.00451764	2.04111e-07	2.27709e-24	TRUE
CD300E	Atrial fibrillation	rs71380839	0.00420726	4.95181e-08	6.08945e-23	TRUE
CD300E	Atrial fibrillation	rs7209987	0.000722387	2.08956e-09	4.33701e-05	TRUE
CD300E	Atrial fibrillation	rs7210201	0.00227565	2.87238e-06	2.3002e-12	TRUE
CD300E	Atrial fibrillation	rs7221379	0.00267884	2.95375e-07	5.743e-15	TRUE
CD300E	Atrial fibrillation	rs72844339	0.00164722	4.01606e-06	4.06965e-09	TRUE
CD300E	Atrial fibrillation	rs72847168	0.00113649	1.84253e-06	8.17534e-07	TRUE
CD300E	Atrial fibrillation	rs72847172	0.00238557	1.86936e-06	4.5297e-13	TRUE
CD300E	Atrial fibrillation	rs74397608	0.00628547	3.1017e-05	2.18053e-29	TRUE
CD300E	Atrial fibrillation	rs75649463	0.00152509	5.37794e-06	2.15178e-08	TRUE
CD300E	Atrial fibrillation	rs77313250	0.00116923	3.07436e-06	7.64047e-07	TRUE
CD300E	Atrial fibrillation	rs77536782	0.00134466	4.29741e-06	1.34009e-07	TRUE
CD300E	Atrial fibrillation	rs77933771	0.000565024	6.91324e-06	0.00127528	TRUE
CD300E	Atrial fibrillation	rs78733864	0.00168	1.1604e-05	1.01029e-08	TRUE
CD300E	Atrial fibrillation	rs79556281	0.000678051	3.96692e-06	0.000247779	TRUE
CD300E	Atrial fibrillation	rs79659787	0.00430188	4.5048e-08	1.97251e-23	TRUE
CD300LF	Heart failure	rs111237965	0.00118971	2.81863e-05	3.13985e-05	TRUE
CD300LF	Heart failure	rs112870524	0.0106127	5.33665e-06	4.35642e-47	TRUE
CD300LF	Heart failure	rs114071254	0.000874727	1.93577e-05	0.000329414	TRUE
CD300LF	Heart failure	rs114212107	0.0017412	9.18309e-07	6.0047e-09	TRUE
CD300LF	Heart failure	rs11650308	0.00228295	1.11258e-05	2.26191e-10	TRUE
CD300LF	Heart failure	rs11650378	0.00778777	5.97504e-09	1.98562e-36	TRUE
CD300LF	Heart failure	rs11651807	0.00445777	9.57998e-06	9.64532e-20	TRUE
CD300LF	Heart failure	rs11655369	0.0473307	3.44676e-07	5.62161e-217	TRUE
CD300LF	Heart failure	rs11658441	0.0011294	1.79079e-08	1.80087e-06	TRUE
CD300LF	Heart failure	rs116982675	0.00221268	2.22559e-06	8.06399e-11	TRUE
CD300LF	Heart failure	rs117155903	0.00252814	1.46418e-05	3.36156e-11	TRUE
CD300LF	Heart failure	rs117412025	0.0105694	3.08642e-05	4.86842e-44	TRUE
CD300LF	Heart failure	rs117596032	0.00230528	4.95043e-08	9.12889e-12	TRUE
CD300LF	Heart failure	rs1177684	0.00131069	1.28421e-05	3.26486e-06	TRUE
CD300LF	Heart failure	rs117780309	0.00139744	1.34375e-05	1.50907e-06	TRUE
CD300LF	Heart failure	rs12451231	0.0435578	8.62578e-07	1.20006e-198	TRUE
CD300LF	Heart failure	rs12451499	0.00116425	6.78143e-08	1.36556e-06	TRUE
CD300LF	Heart failure	rs139283922	0.0013115	3.50744e-06	9.63515e-07	TRUE
CD300LF	Heart failure	rs139497195	0.000674317	1.8134e-07	0.000269739	TRUE
CD300LF	Heart failure	rs139635715	0.00133811	8.40394e-06	1.54889e-06	TRUE
CD300LF	Heart failure	rs139674683	0.00719825	7.79558e-06	9.11039e-32	TRUE
CD300LF	Heart failure	rs141148701	0.00120096	1.02505e-05	7.23012e-06	TRUE
CD300LF	Heart failure	rs141611514	0.00284155	5.82166e-07	6.42199e-14	TRUE
CD300LF	Heart failure	rs141768342	0.00121196	3.77494e-07	1.07e-06	TRUE
CD300LF	Heart failure	rs142097331	0.000763294	3.334e-10	8.22478e-05	TRUE
CD300LF	Heart failure	rs142528753	0.0013232	5.384e-06	1.1849e-06	TRUE
CD300LF	Heart failure	rs142540585	0.00314389	5.26261e-07	2.79243e-15	TRUE
CD300LF	Heart failure	rs142549913	0.00070614	2.941e-06	0.000392067	TRUE
CD300LF	Heart failure	rs143113316	0.0274166	2.5101e-05	3.31393e-118	TRUE
CD300LF	Heart failure	rs144132346	0.00143282	3.07523e-06	2.60733e-07	TRUE
CD300LF	Heart failure	rs144528737	0.00196458	2.80008e-05	2.55346e-08	TRUE
CD300LF	Heart failure	rs144892856	0.00387417	1.86091e-08	7.51134e-19	TRUE
CD300LF	Heart failure	rs145210608	0.00103191	7.77533e-06	2.85994e-05	TRUE
CD300LF	Heart failure	rs145271707	0.00401488	3.44738e-06	1.60425e-18	TRUE
CD300LF	Heart failure	rs145753372	0.0324555	5.43018e-06	5.64332e-145	TRUE
CD300LF	Heart failure	rs146597726	0.000951482	3.33296e-06	3.48321e-05	TRUE
CD300LF	Heart failure	rs147155947	0.00408331	1.01548e-05	4.34162e-18	TRUE
CD300LF	Heart failure	rs147800447	0.00155364	9.75373e-08	2.4244e-08	TRUE
CD300LF	Heart failure	rs148361272	0.00173875	9.20347e-06	3.45801e-08	TRUE
CD300LF	Heart failure	rs148495771	0.0453552	8.07281e-06	1.99699e-203	TRUE
CD300LF	Heart failure	rs148894191	0.0010516	5.50913e-06	1.78033e-05	TRUE
CD300LF	Heart failure	rs148912729	0.00191693	8.05079e-06	5.14957e-09	TRUE
CD300LF	Heart failure	rs149201208	0.0105259	2.20488e-06	1.90982e-47	TRUE
CD300LF	Heart failure	rs149341906	0.000811389	1.63612e-06	0.000104335	TRUE
CD300LF	Heart failure	rs149794871	0.0014428	2.65057e-06	2.14262e-07	TRUE
CD300LF	Heart failure	rs150549034	0.00841886	3.06709e-07	7.16168e-39	TRUE
CD300LF	Heart failure	rs151094876	0.00100258	1.89286e-06	1.55922e-05	TRUE
CD300LF	Heart failure	rs151168048	0.00318626	9.17884e-07	2.36461e-15	TRUE
CD300LF	Heart failure	rs16978167	0.373065	4.84767e-06	0	TRUE
CD300LF	Heart failure	rs180904899	0.0162438	7.77324e-07	1.36825e-73	TRUE
CD300LF	Heart failure	rs185756225	0.00104775	1.92819e-05	6.58269e-05	TRUE
CD300LF	Heart failure	rs186540952	0.00063396	1.4815e-05	0.0023496	TRUE
CD300LF	Heart failure	rs187858368	0.000894576	9.27504e-06	0.000127252	TRUE
CD300LF	Heart failure	rs188045826	0.0112141	4.16427e-07	2.78189e-51	TRUE
CD300LF	Heart failure	rs188781846	0.0105108	1.70449e-05	4.95648e-45	TRUE
CD300LF	Heart failure	rs190053642	0.00108318	1.96723e-05	4.86467e-05	TRUE
CD300LF	Heart failure	rs190491819	0.00280056	3.36654e-05	1.75024e-11	TRUE
CD300LF	Heart failure	rs190662759	0.00654367	5.36318e-06	2.92744e-29	TRUE
CD300LF	Heart failure	rs191872762	0.0039284	2.30959e-05	1.41595e-16	TRUE
CD300LF	Heart failure	rs192782136	0.0193362	3.62869e-07	7.28721e-88	TRUE
CD300LF	Heart failure	rs193133269	0.00143621	2.68975e-05	3.05993e-06	TRUE
CD300LF	Heart failure	rs1996710	0.00185241	1.37338e-06	2.32112e-09	TRUE
CD300LF	Heart failure	rs2084313	0.00201218	1.28784e-05	3.89325e-09	TRUE
CD300LF	Heart failure	rs2385067	0.0052062	6.63267e-07	2.19772e-24	TRUE
CD300LF	Heart failure	rs2467244	0.00165611	3.53273e-07	1.05852e-08	TRUE
CD300LF	Heart failure	rs3178300	0.011518	1.61627e-06	4.75605e-52	TRUE
CD300LF	Heart failure	rs35321333	0.00288509	1.65277e-07	2.77989e-14	TRUE
CD300LF	Heart failure	rs35401355	0.0351139	7.20455e-06	1.53725e-156	TRUE
CD300LF	Heart failure	rs4006798	0.00194526	3.89036e-05	6.53445e-08	TRUE
CD300LF	Heart failure	rs41282067	0.000790024	4.2665e-05	0.00208795	TRUE
CD300LF	Heart failure	rs4788844	0.0100591	9.29994e-06	5.19558e-44	TRUE
CD300LF	Heart failure	rs4789084	0.00108475	2.33032e-05	6.08317e-05	TRUE
CD300LF	Heart failure	rs524536	0.00326175	8.99624e-09	3.99476e-16	TRUE
CD300LF	Heart failure	rs527896371	0.00146897	5.26893e-06	2.74251e-07	TRUE
CD300LF	Heart failure	rs530524178	0.00261845	2.07476e-06	1.27242e-12	TRUE
CD300LF	Heart failure	rs540489	0.00279618	7.089e-06	7.65257e-13	TRUE
CD300LF	Heart failure	rs553676326	0.0101837	2.53089e-05	7.61217e-43	TRUE
CD300LF	Heart failure	rs55862095	0.00100252	1.18618e-05	5.69531e-05	TRUE
CD300LF	Heart failure	rs56256685	0.00401819	1.05902e-05	8.95985e-18	TRUE
CD300LF	Heart failure	rs58713971	0.0118061	2.20366e-05	4.12887e-50	TRUE
CD300LF	Heart failure	rs60605430	0.0076273	2.19702e-05	3.21938e-32	TRUE
CD300LF	Heart failure	rs62084864	0.0249973	1.27971e-06	7.9553e-113	TRUE
CD300LF	Heart failure	rs62084904	0.00915541	8.05468e-06	3.00577e-40	TRUE
CD300LF	Heart failure	rs62086681	0.00315543	3.01352e-07	2.0263e-15	TRUE
CD300LF	Heart failure	rs71375243	0.00384975	1.85084e-06	4.53953e-18	TRUE
CD300LF	Heart failure	rs72844515	0.000844852	2.52116e-07	4.62029e-05	TRUE
CD300LF	Heart failure	rs72847168	0.000972318	8.54365e-07	1.59034e-05	TRUE
CD300LF	Heart failure	rs72847198	0.00151311	2.4463e-07	4.28404e-08	TRUE
CD300LF	Heart failure	rs72847202	0.0207164	9.42881e-06	5.49673e-91	TRUE
CD300LF	Heart failure	rs745666	0.028893	8.62349e-06	7.28389e-128	TRUE
CD300LF	Heart failure	rs75440066	0.00206159	1.51749e-05	3.15886e-09	TRUE
CD300LF	Heart failure	rs75700992	0.00183673	1.67004e-05	3.16784e-08	TRUE
CD300LF	Heart failure	rs75842879	0.00172162	1.18159e-05	5.6501e-08	TRUE
CD300LF	Heart failure	rs76081401	0.00130017	5.60014e-07	4.73128e-07	TRUE
CD300LF	Heart failure	rs76156522	0.00399263	4.66202e-06	2.93794e-18	TRUE
CD300LF	Heart failure	rs76698216	0.00346713	6.19618e-06	8.23674e-16	TRUE
CD300LF	Heart failure	rs76705225	0.00084505	3.844e-06	0.000110376	TRUE
CD300LF	Heart failure	rs77765423	0.00207059	9.27285e-07	2.07881e-10	TRUE
CD300LF	Heart failure	rs78064575	0.0140205	1.02154e-05	3.25012e-61	TRUE
CD300LF	Heart failure	rs78292629	0.00269451	1.38377e-05	6.0814e-12	TRUE
CD300LF	Heart failure	rs78733864	0.00153011	4.00364e-06	1.1898e-07	TRUE
CD300LF	Heart failure	rs78889570	0.0346492	1.3815e-05	1.00186e-152	TRUE
CD300LF	Heart failure	rs79293742	0.00351232	1.97435e-05	5.0074e-15	TRUE
CD300LF	Heart failure	rs79460470	0.0126367	2.18392e-05	1.02377e-53	TRUE
CD300LF	Heart failure	rs80097964	0.00323328	3.99643e-06	4.8219e-15	TRUE
CD300LF	Heart failure	rs9898841	0.00136504	7.157e-06	1.01345e-06	TRUE
CD300LF	Heart failure	rs9912943	0.00567054	7.79451e-06	3.78969e-25	TRUE
CD300LF	Atrial fibrillation	rs111237965	0.00118971	1.78638e-08	1.57759e-07	TRUE
CD300LF	Atrial fibrillation	rs112870524	0.0106127	1.11255e-06	6.24828e-55	TRUE
CD300LF	Atrial fibrillation	rs114071254	0.000874727	3.34135e-06	2.295e-05	TRUE
CD300LF	Atrial fibrillation	rs114212107	0.0017412	5.88098e-06	1.98481e-09	TRUE
CD300LF	Atrial fibrillation	rs11650308	0.00228295	1.49794e-05	2.03181e-11	TRUE
CD300LF	Atrial fibrillation	rs11650378	0.00778777	1.15261e-06	1.48695e-40	TRUE
CD300LF	Atrial fibrillation	rs11651807	0.00445777	3.66425e-06	3.84393e-23	TRUE
CD300LF	Atrial fibrillation	rs11655369	0.0473307	1.77987e-08	4.81861e-249	TRUE
CD300LF	Atrial fibrillation	rs11658441	0.0011294	3.7951e-06	1.35698e-06	TRUE
CD300LF	Atrial fibrillation	rs116982675	0.00221268	1.66061e-06	2.86395e-12	TRUE
CD300LF	Atrial fibrillation	rs117155903	0.00252814	1.37153e-06	6.48967e-14	TRUE
CD300LF	Atrial fibrillation	rs117412025	0.0105694	3.82703e-07	3.65827e-55	TRUE
CD300LF	Atrial fibrillation	rs117596032	0.00230528	6.49865e-07	5.72893e-13	TRUE
CD300LF	Atrial fibrillation	rs1177684	0.00131069	4.42317e-07	5.84242e-08	TRUE
CD300LF	Atrial fibrillation	rs117780309	0.00139744	1.26818e-05	2.44504e-07	TRUE
CD300LF	Atrial fibrillation	rs12451231	0.0435578	6.87418e-06	1.85765e-223	TRUE
CD300LF	Atrial fibrillation	rs12451499	0.00116425	5.54474e-06	1.24861e-06	TRUE
CD300LF	Atrial fibrillation	rs139283922	0.0013115	3.44753e-06	1.57571e-07	TRUE
CD300LF	Atrial fibrillation	rs139497195	0.000674317	4.12865e-06	0.000260079	TRUE
CD300LF	Atrial fibrillation	rs139635715	0.00133811	1.41875e-06	6.63228e-08	TRUE
CD300LF	Atrial fibrillation	rs139674683	0.00719825	1.04263e-06	1.30696e-37	TRUE
CD300LF	Atrial fibrillation	rs141148701	0.00120096	1.23589e-06	3.07298e-07	TRUE
CD300LF	Atrial fibrillation	rs141611514	0.00284155	3.08667e-06	3.51189e-15	TRUE
CD300LF	Atrial fibrillation	rs141768342	0.00121196	4.56469e-08	1.29122e-07	TRUE
CD300LF	Atrial fibrillation	rs142097331	0.000763294	9.15318e-06	0.000174036	TRUE
CD300LF	Atrial fibrillation	rs142528753	0.0013232	7.42134e-06	2.8098e-07	TRUE
CD300LF	Atrial fibrillation	rs142540585	0.00314389	5.41505e-06	2.26456e-16	TRUE
CD300LF	Atrial fibrillation	rs142549913	0.00070614	8.10579e-07	8.95836e-05	TRUE
CD300LF	Atrial fibrillation	rs143113316	0.0274166	4.3239e-06	7.41971e-140	TRUE
CD300LF	Atrial fibrillation	rs144132346	0.00143282	2.44829e-05	5.10989e-07	TRUE
CD300LF	Atrial fibrillation	rs144528737	0.00196458	1.13116e-05	4.03521e-10	TRUE
CD300LF	Atrial fibrillation	rs144892856	0.00387417	7.10882e-07	6.69728e-21	TRUE
CD300LF	Atrial fibrillation	rs145210608	0.00103191	1.18411e-05	1.20341e-05	TRUE
CD300LF	Atrial fibrillation	rs145271707	0.00401488	1.62512e-06	2.44414e-21	TRUE
CD300LF	Atrial fibrillation	rs145753372	0.0324555	1.15576e-05	1.07506e-163	TRUE
CD300LF	Atrial fibrillation	rs146597726	0.000951482	4.92617e-06	1.2522e-05	TRUE
CD300LF	Atrial fibrillation	rs147155947	0.00408331	8.46645e-08	2.56286e-22	TRUE
CD300LF	Atrial fibrillation	rs147800447	0.00155364	7.29503e-06	2.09709e-08	TRUE
CD300LF	Atrial fibrillation	rs148361272	0.00173875	7.00111e-06	2.50897e-09	TRUE
CD300LF	Atrial fibrillation	rs148495771	0.0453552	1.64944e-06	6.74664e-236	TRUE
CD300LF	Atrial fibrillation	rs148894191	0.0010516	3.81999e-08	8.71438e-07	TRUE
CD300LF	Atrial fibrillation	rs148912729	0.00191693	7.21641e-07	5.62167e-11	TRUE
CD300LF	Atrial fibrillation	rs149201208	0.0105259	5.14184e-07	7.72768e-55	TRUE
CD300LF	Atrial fibrillation	rs149341906	0.000811389	3.56918e-06	4.94589e-05	TRUE
CD300LF	Atrial fibrillation	rs149794871	0.0014428	3.13603e-06	3.2594e-08	TRUE
CD300LF	Atrial fibrillation	rs150549034	0.00841886	2.79927e-06	3.32659e-43	TRUE
CD300LF	Atrial fibrillation	rs151094876	0.00100258	2.41465e-06	4.33468e-06	TRUE
CD300LF	Atrial fibrillation	rs151168048	0.00318626	4.06853e-06	9.40307e-17	TRUE
CD300LF	Atrial fibrillation	rs16978167	0.373065	6.26392e-07	0	TRUE
CD300LF	Atrial fibrillation	rs180904899	0.0162438	7.31422e-06	1.27604e-81	TRUE
CD300LF	Atrial fibrillation	rs185756225	0.00104775	2.03039e-06	2.33486e-06	TRUE
CD300LF	Atrial fibrillation	rs186540952	0.00063396	5.68108e-06	0.00050508	TRUE
CD300LF	Atrial fibrillation	rs187858368	0.000894576	6.99928e-07	9.15464e-06	TRUE
CD300LF	Atrial fibrillation	rs188045826	0.0112141	7.35502e-07	3.31336e-58	TRUE
CD300LF	Atrial fibrillation	rs188781846	0.0105108	6.75464e-06	7.90862e-53	TRUE
CD300LF	Atrial fibrillation	rs190053642	0.00108318	1.29425e-07	6.78596e-07	TRUE
CD300LF	Atrial fibrillation	rs190491819	0.00280056	4.26349e-06	8.15011e-15	TRUE
CD300LF	Atrial fibrillation	rs190662759	0.00654367	1.21588e-05	2.5796e-32	TRUE
CD300LF	Atrial fibrillation	rs191872762	0.0039284	4.05179e-05	7.79941e-18	TRUE
CD300LF	Atrial fibrillation	rs192782136	0.0193362	3.9251e-06	2.38537e-98	TRUE
CD300LF	Atrial fibrillation	rs193133269	0.00143621	1.31443e-05	1.6885e-07	TRUE
CD300LF	Atrial fibrillation	rs1996710	0.00185241	1.07133e-05	1.2777e-09	TRUE
CD300LF	Atrial fibrillation	rs2084313	0.00201218	1.62974e-05	4.62078e-10	TRUE
CD300LF	Atrial fibrillation	rs2385067	0.0052062	1.36445e-06	2.04731e-27	TRUE
CD300LF	Atrial fibrillation	rs2467244	0.00165611	8.03885e-06	7.52654e-09	TRUE
CD300LF	Atrial fibrillation	rs3178300	0.011518	3.10002e-07	4.37731e-60	TRUE
CD300LF	Atrial fibrillation	rs35321333	0.00288509	1.28527e-06	9.86518e-16	TRUE
CD300LF	Atrial fibrillation	rs35401355	0.0351139	3.25791e-06	1.55124e-180	TRUE
CD300LF	Atrial fibrillation	rs4006798	0.00194526	9.02205e-08	2.2858e-11	TRUE
CD300LF	Atrial fibrillation	rs41282067	0.000790024	1.48768e-06	4.08414e-05	TRUE
CD300LF	Atrial fibrillation	rs4788844	0.0100591	2.13308e-05	1.41939e-48	TRUE
CD300LF	Atrial fibrillation	rs4789084	0.00108475	3.27674e-06	2.0362e-06	TRUE
CD300LF	Atrial fibrillation	rs524536	0.00326175	9.84035e-07	1.03318e-17	TRUE
CD300LF	Atrial fibrillation	rs527896371	0.00146897	1.31904e-05	1.1875e-07	TRUE
CD300LF	Atrial fibrillation	rs530524178	0.00261845	1.93642e-05	9.24364e-13	TRUE
CD300LF	Atrial fibrillation	rs540489	0.00279618	7.35428e-07	1.97266e-15	TRUE
CD300LF	Atrial fibrillation	rs553676326	0.0101837	1.06168e-05	1.57184e-50	TRUE
CD300LF	Atrial fibrillation	rs55862095	0.00100252	2.16343e-05	3.75581e-05	TRUE
CD300LF	Atrial fibrillation	rs56256685	0.00401819	3.82821e-05	2.35707e-18	TRUE
CD300LF	Atrial fibrillation	rs58713971	0.0118061	9.1914e-06	7.21526e-59	TRUE
CD300LF	Atrial fibrillation	rs60605430	0.0076273	1.4855e-06	1.2991e-39	TRUE
CD300LF	Atrial fibrillation	rs62084864	0.0249973	6.38127e-06	1.27308e-126	TRUE
CD300LF	Atrial fibrillation	rs62084904	0.00915541	1.37516e-05	5.4059e-45	TRUE
CD300LF	Atrial fibrillation	rs62086681	0.00315543	1.92166e-05	2.59086e-15	TRUE
CD300LF	Atrial fibrillation	rs71375243	0.00384975	1.06831e-09	2.74659e-21	TRUE
CD300LF	Atrial fibrillation	rs72844515	0.000844852	1.08195e-06	1.8989e-05	TRUE
CD300LF	Atrial fibrillation	rs72847168	0.000972318	1.84253e-06	5.3368e-06	TRUE
CD300LF	Atrial fibrillation	rs72847198	0.00151311	1.30454e-05	7.21308e-08	TRUE
CD300LF	Atrial fibrillation	rs72847202	0.0207164	8.05818e-08	6.68903e-108	TRUE
CD300LF	Atrial fibrillation	rs745666	0.028893	1.1422e-05	2.67256e-145	TRUE
CD300LF	Atrial fibrillation	rs75440066	0.00206159	8.96459e-06	9.52956e-11	TRUE
CD300LF	Atrial fibrillation	rs75700992	0.00183673	7.36704e-07	1.44906e-10	TRUE
CD300LF	Atrial fibrillation	rs75842879	0.00172162	1.15697e-05	6.09369e-09	TRUE
CD300LF	Atrial fibrillation	rs76081401	0.00130017	8.71602e-06	4.36239e-07	TRUE
CD300LF	Atrial fibrillation	rs76156522	0.00399263	4.09999e-06	9.38276e-21	TRUE
CD300LF	Atrial fibrillation	rs76698216	0.00346713	7.70535e-05	1.95657e-14	TRUE
CD300LF	Atrial fibrillation	rs76705225	0.00084505	5.8729e-07	1.56917e-05	TRUE
CD300LF	Atrial fibrillation	rs77765423	0.00207059	1.94548e-05	3.53591e-10	TRUE
CD300LF	Atrial fibrillation	rs78064575	0.0140205	5.38596e-06	7.9308e-71	TRUE
CD300LF	Atrial fibrillation	rs78292629	0.00269451	1.42801e-05	1.99702e-13	TRUE
CD300LF	Atrial fibrillation	rs78733864	0.00153011	1.1604e-05	5.02579e-08	TRUE
CD300LF	Atrial fibrillation	rs78889570	0.0346492	4.49751e-06	1.68848e-177	TRUE
CD300LF	Atrial fibrillation	rs79293742	0.00351232	4.92703e-07	3.75353e-19	TRUE
CD300LF	Atrial fibrillation	rs79460470	0.0126367	9.5834e-06	5.8132e-63	TRUE
CD300LF	Atrial fibrillation	rs80097964	0.00323328	2.4858e-06	3.09879e-17	TRUE
CD300LF	Atrial fibrillation	rs9898841	0.00136504	9.21189e-06	2.27291e-07	TRUE
CD300LF	Atrial fibrillation	rs9912943	0.00567054	2.57402e-07	2.91463e-30	TRUE
CD300LG	Atrial fibrillation	rs112193880	0.00350821	7.47521e-06	7.67778e-18	TRUE
CD300LG	Atrial fibrillation	rs112613517	0.0014306	1.49648e-05	2.36997e-07	TRUE
CD300LG	Atrial fibrillation	rs138575682	0.000642277	7.45886e-06	0.000580842	TRUE
CD300LG	Atrial fibrillation	rs142229067	0.00532374	1.67866e-06	9.10733e-28	TRUE
CD300LG	Atrial fibrillation	rs147453896	0.0134294	1.25872e-07	9.62029e-70	TRUE
CD300LG	Atrial fibrillation	rs1642603	0.00289472	3.31764e-08	3.23449e-16	TRUE
CD300LG	Atrial fibrillation	rs1642604	0.00279892	7.32287e-06	2.11595e-14	TRUE
CD300LG	Atrial fibrillation	rs231539	0.00121261	9.41078e-07	2.58377e-07	TRUE
CD300LG	Atrial fibrillation	rs566430451	0.00357063	9.90843e-06	6.6098e-18	TRUE
CD300LG	Atrial fibrillation	rs567378197	0.00749378	3.24023e-06	3.16565e-38	TRUE
CD300LG	Atrial fibrillation	rs571868032	0.00281907	5.68611e-07	1.59585e-15	TRUE
CD300LG	Atrial fibrillation	rs573978775	0.00121612	6.93904e-06	9.2925e-07	TRUE
CD300LG	Atrial fibrillation	rs61629263	0.00457527	3.76413e-08	9.113e-25	TRUE
CD300LG	Atrial fibrillation	rs62078657	0.00258803	3.82224e-06	9.50039e-14	TRUE
CD300LG	Atrial fibrillation	rs72833186	0.000797762	9.37476e-06	0.000127226	TRUE
CD300LG	Atrial fibrillation	rs76868109	0.0416662	1.54272e-05	1.41387e-209	TRUE
CD300LG	Atrial fibrillation	rs9889606	0.000687558	1.68735e-07	8.60047e-05	TRUE
CD300LG	Atrial fibrillation	rs9912672	0.00183339	1.26366e-08	8.02938e-11	TRUE
CD302	Coronary artery disease	rs112400066	0.00121085	2.05633e-07	1.51277e-07	TRUE
CD302	Coronary artery disease	rs114450674	0.00157215	1.25122e-05	3.34321e-08	TRUE
CD302	Coronary artery disease	rs115505058	0.000933913	6.88357e-07	5.48776e-06	TRUE
CD302	Coronary artery disease	rs11691616	0.0046383	7.86708e-09	2.20255e-25	TRUE
CD302	Coronary artery disease	rs1427329	0.011598	1.29149e-06	4.37824e-60	TRUE
CD302	Coronary artery disease	rs150781781	0.00118177	5.23441e-06	9.28007e-07	TRUE
CD302	Coronary artery disease	rs181331159	0.00268443	2.75662e-05	1.05485e-12	TRUE
CD302	Coronary artery disease	rs183026621	0.00437332	6.37128e-06	2.11739e-22	TRUE
CD302	Coronary artery disease	rs187889361	0.00069305	3.10962e-06	0.000173429	TRUE
CD302	Coronary artery disease	rs192022581	0.0011793	2.345e-05	6.47103e-06	TRUE
CD302	Coronary artery disease	rs2556106	0.0390767	3.8647e-06	7.42683e-202	TRUE
CD302	Coronary artery disease	rs28398388	0.000862165	1.85656e-06	1.86372e-05	TRUE
CD302	Coronary artery disease	rs35254028	0.00346337	1.76837e-05	6.16761e-17	TRUE
CD302	Coronary artery disease	rs537413409	0.00090591	7.90371e-06	3.02289e-05	TRUE
CD302	Coronary artery disease	rs55954720	0.00135659	6.34685e-07	3.59025e-08	TRUE
CD302	Coronary artery disease	rs56345947	0.00421935	1.22919e-08	3.25579e-23	TRUE
CD302	Coronary artery disease	rs59476292	0.00199876	1.9655e-05	7.28569e-10	TRUE
CD302	Coronary artery disease	rs6747436	0.00267982	4.91225e-06	3.4547e-14	TRUE
CD302	Coronary artery disease	rs75056506	0.000582636	3.48594e-06	0.000663037	TRUE
CD302	Coronary artery disease	rs7609477	0.00163264	5.05163e-06	5.37211e-09	TRUE
CD302	Coronary artery disease	rs76382789	0.00389118	8.97906e-07	5.39557e-21	TRUE
CD302	Coronary artery disease	rs76655089	0.000578119	2.55241e-05	0.00369256	TRUE
CD302	Coronary artery disease	rs77370888	0.00170766	1.89395e-05	1.56647e-08	TRUE
CD302	Heart failure	rs112400066	0.00121085	1.50736e-06	1.84076e-06	TRUE
CD302	Heart failure	rs114450674	0.00157215	1.29087e-06	4.41326e-08	TRUE
CD302	Heart failure	rs115505058	0.000933913	5.03668e-06	5.73922e-05	TRUE
CD302	Heart failure	rs11691616	0.0046383	5.61388e-07	9.50538e-22	TRUE
CD302	Heart failure	rs1427329	0.011598	8.1593e-07	2.30496e-52	TRUE
CD302	Heart failure	rs150781781	0.00118177	1.43293e-06	2.4201e-06	TRUE
CD302	Heart failure	rs181331159	0.00268443	2.80165e-08	2.10332e-13	TRUE
CD302	Heart failure	rs183026621	0.00437332	7.64881e-06	1.98539e-19	TRUE
CD302	Heart failure	rs187889361	0.00069305	3.31763e-06	0.000498726	TRUE
CD302	Heart failure	rs192022581	0.0011793	2.81984e-06	3.4648e-06	TRUE
CD302	Heart failure	rs2556106	0.0390767	2.93999e-06	4.53345e-175	TRUE
CD302	Heart failure	rs28398388	0.000862165	2.03534e-05	0.000413953	TRUE
CD302	Heart failure	rs35254028	0.00346337	2.88651e-05	2.83628e-14	TRUE
CD302	Heart failure	rs537413409	0.00090591	1.03885e-06	3.60164e-05	TRUE
CD302	Heart failure	rs55954720	0.00135659	1.11529e-05	1.94008e-06	TRUE
CD302	Heart failure	rs56345947	0.00421935	8.02431e-07	8.07827e-20	TRUE
CD302	Heart failure	rs59476292	0.00199876	2.00902e-05	1.07922e-08	TRUE
CD302	Heart failure	rs6747436	0.00267982	2.64356e-05	3.37542e-11	TRUE
CD302	Heart failure	rs75056506	0.000582636	6.05688e-07	0.000904582	TRUE
CD302	Heart failure	rs7609477	0.00163264	1.82781e-05	2.82022e-07	TRUE
CD302	Heart failure	rs76382789	0.00389118	4.1515e-06	9.29181e-18	TRUE
CD302	Heart failure	rs76655089	0.000578119	2.73708e-06	0.00146837	TRUE
CD302	Heart failure	rs77370888	0.00170766	1.02538e-05	6.02322e-08	TRUE
CD302	Atrial fibrillation	rs112400066	0.00121085	4.60469e-08	1.48585e-07	TRUE
CD302	Atrial fibrillation	rs114450674	0.00157215	4.37177e-07	3.13134e-09	TRUE
CD302	Atrial fibrillation	rs115505058	0.000933913	2.44239e-05	9.9375e-05	TRUE
CD302	Atrial fibrillation	rs11691616	0.0046383	2.06606e-05	4.082e-22	TRUE
CD302	Atrial fibrillation	rs1427329	0.011598	3.43607e-05	2.19875e-54	TRUE
CD302	Atrial fibrillation	rs150781781	0.00118177	2.00236e-05	5.53601e-06	TRUE
CD302	Atrial fibrillation	rs181331159	0.00268443	1.49382e-08	3.92643e-15	TRUE
CD302	Atrial fibrillation	rs183026621	0.00437332	1.63435e-05	3.58053e-21	TRUE
CD302	Atrial fibrillation	rs187889361	0.00069305	8.77861e-06	0.00038651	TRUE
CD302	Atrial fibrillation	rs192022581	0.0011793	2.12931e-06	5.85622e-07	TRUE
CD302	Atrial fibrillation	rs2556106	0.0390767	5.01623e-06	8.24359e-199	TRUE
CD302	Atrial fibrillation	rs28398388	0.000862165	1.56708e-05	0.000113636	TRUE
CD302	Atrial fibrillation	rs35254028	0.00346337	1.28575e-05	4.33183e-17	TRUE
CD302	Atrial fibrillation	rs537413409	0.00090591	9.08009e-06	3.87406e-05	TRUE
CD302	Atrial fibrillation	rs55954720	0.00135659	1.3528e-05	4.71158e-07	TRUE
CD302	Atrial fibrillation	rs56345947	0.00421935	6.47758e-06	2.25498e-21	TRUE
CD302	Atrial fibrillation	rs59476292	0.00199876	4.2253e-06	9.03884e-11	TRUE
CD302	Atrial fibrillation	rs6747436	0.00267982	1.79527e-05	4.99121e-13	TRUE
CD302	Atrial fibrillation	rs75056506	0.000582636	8.68496e-06	0.00128626	TRUE
CD302	Atrial fibrillation	rs7609477	0.00163264	3.74962e-05	1.88915e-07	TRUE
CD302	Atrial fibrillation	rs76382789	0.00389118	1.76271e-06	1.62596e-20	TRUE
CD302	Atrial fibrillation	rs76655089	0.000578119	4.52992e-06	0.000871225	TRUE
CD302	Atrial fibrillation	rs77370888	0.00170766	2.95543e-05	4.92733e-08	TRUE
CD4	Coronary artery disease	rs11064321	0.00235878	1.73603e-06	4.77409e-13	TRUE
CD4	Coronary artery disease	rs11064391	0.00539807	9.433e-06	3.99404e-27	TRUE
CD4	Coronary artery disease	rs11064399	0.00869341	1.61723e-05	1.24525e-42	TRUE
CD4	Coronary artery disease	rs111306549	0.00250481	9.13383e-07	5.73801e-14	TRUE
CD4	Coronary artery disease	rs113427253	0.00103647	3.97836e-08	9.85246e-07	TRUE
CD4	Coronary artery disease	rs113540640	0.00289346	4.93306e-06	2.91856e-15	TRUE
CD4	Coronary artery disease	rs113821807	0.00243715	3.2982e-06	3.38783e-13	TRUE
CD4	Coronary artery disease	rs11575096	0.000797255	4.11159e-08	1.80189e-05	TRUE
CD4	Coronary artery disease	rs11575099	0.00150963	1.33195e-06	8.00753e-09	TRUE
CD4	Coronary artery disease	rs117201340	0.000943155	7.60259e-06	1.90016e-05	TRUE
CD4	Coronary artery disease	rs118185683	0.000609119	6.71035e-06	0.000727779	TRUE
CD4	Coronary artery disease	rs12320736	0.00416824	8.23386e-07	1.87757e-22	TRUE
CD4	Coronary artery disease	rs143238956	0.00201495	6.42997e-07	1.51368e-11	TRUE
CD4	Coronary artery disease	rs146111161	0.00136923	7.3614e-05	1.36627e-05	TRUE
CD4	Coronary artery disease	rs147914326	0.00135354	1.8061e-06	5.85255e-08	TRUE
CD4	Coronary artery disease	rs149434241	0.00106207	3.61331e-05	4.77696e-05	TRUE
CD4	Coronary artery disease	rs151301742	0.00075016	1.84001e-05	0.000409988	TRUE
CD4	Coronary artery disease	rs1639122	0.00118399	1.51579e-05	3.03044e-06	TRUE
CD4	Coronary artery disease	rs183014982	0.00176637	2.36289e-09	1.33109e-10	TRUE
CD4	Coronary artery disease	rs188343194	0.00536398	2.28306e-05	9.64478e-26	TRUE
CD4	Coronary artery disease	rs189051492	0.000859404	4.06032e-07	1.14942e-05	TRUE
CD4	Coronary artery disease	rs189214091	0.00122304	1.16969e-05	1.38392e-06	TRUE
CD4	Coronary artery disease	rs2302365	0.00206549	5.23297e-06	3.97206e-11	TRUE
CD4	Coronary artery disease	rs2365094	0.00159943	4.56281e-06	6.93153e-09	TRUE
CD4	Coronary artery disease	rs2857228	0.00677285	5.54647e-05	1.76118e-30	TRUE
CD4	Coronary artery disease	rs34996300	0.0025232	3.7681e-06	1.45363e-13	TRUE
CD4	Coronary artery disease	rs36012471	0.000676915	1.69683e-06	0.000156533	TRUE
CD4	Coronary artery disease	rs4646959	0.00162693	1.46691e-07	9.7716e-10	TRUE
CD4	Coronary artery disease	rs4963517	0.00138503	3.19107e-05	1.36502e-06	TRUE
CD4	Coronary artery disease	rs4963519	0.00327303	2.60278e-05	1.483e-15	TRUE
CD4	Coronary artery disease	rs61916271	0.0409274	2.12626e-05	1.64792e-206	TRUE
CD4	Coronary artery disease	rs75343557	0.000644279	5.5176e-06	0.00042622	TRUE
CD4	Coronary artery disease	rs78291718	0.000642511	2.89971e-07	0.000147745	TRUE
CD4	Coronary artery disease	rs7954666	0.000910779	1.03356e-06	8.15345e-06	TRUE
CD4	Heart failure	rs11064321	0.00235878	7.24495e-06	6.79985e-11	TRUE
CD4	Heart failure	rs11064391	0.00539807	1.26622e-06	7.02679e-25	TRUE
CD4	Heart failure	rs11064399	0.00869341	1.1915e-07	5.15282e-40	TRUE
CD4	Heart failure	rs111306549	0.00250481	1.0406e-05	2.73739e-11	TRUE
CD4	Heart failure	rs113427253	0.00103647	8.22959e-07	8.67044e-06	TRUE
CD4	Heart failure	rs113540640	0.00289346	1.97954e-05	2.22621e-12	TRUE
CD4	Heart failure	rs113821807	0.00243715	2.26635e-05	2.22476e-10	TRUE
CD4	Heart failure	rs11575096	0.000797255	2.37614e-06	0.000147828	TRUE
CD4	Heart failure	rs11575099	0.00150963	9.27374e-07	7.13977e-08	TRUE
CD4	Heart failure	rs117201340	0.000943155	1.02073e-05	9.16224e-05	TRUE
CD4	Heart failure	rs118185683	0.000609119	9.24909e-06	0.00209847	TRUE
CD4	Heart failure	rs12320736	0.00416824	2.59849e-06	3.28105e-19	TRUE
CD4	Heart failure	rs143238956	0.00201495	3.29193e-08	2.04734e-10	TRUE
CD4	Heart failure	rs146111161	0.00136923	7.22813e-06	1.06636e-06	TRUE
CD4	Heart failure	rs147914326	0.00135354	2.14221e-05	4.80723e-06	TRUE
CD4	Heart failure	rs149434241	0.00106207	2.64855e-06	1.07373e-05	TRUE
CD4	Heart failure	rs151301742	0.00075016	1.14903e-08	0.000105272	TRUE
CD4	Heart failure	rs1639122	0.00118399	3.49865e-05	5.0925e-05	TRUE
CD4	Heart failure	rs183014982	0.00176637	2.03342e-07	3.37506e-09	TRUE
CD4	Heart failure	rs188343194	0.00536398	3.00855e-05	5.03809e-22	TRUE
CD4	Heart failure	rs189051492	0.000859404	5.03875e-07	4.77304e-05	TRUE
CD4	Heart failure	rs189214091	0.00122304	3.17977e-06	2.37446e-06	TRUE
CD4	Heart failure	rs2302365	0.00206549	2.33786e-05	7.647e-09	TRUE
CD4	Heart failure	rs2365094	0.00159943	8.36135e-07	2.75024e-08	TRUE
CD4	Heart failure	rs2857228	0.00677285	5.96814e-06	5.57478e-30	TRUE
CD4	Heart failure	rs34996300	0.0025232	4.98351e-06	8.64953e-12	TRUE
CD4	Heart failure	rs36012471	0.000676915	2.89817e-07	0.00029257	TRUE
CD4	Heart failure	rs4646959	0.00162693	1.86903e-06	3.00713e-08	TRUE
CD4	Heart failure	rs4963517	0.00138503	1.15829e-05	1.52693e-06	TRUE
CD4	Heart failure	rs4963519	0.00327303	1.02802e-05	1.5464e-14	TRUE
CD4	Heart failure	rs61916271	0.0409274	9.81008e-07	4.67214e-185	TRUE
CD4	Heart failure	rs75343557	0.000644279	1.2314e-05	0.00187528	TRUE
CD4	Heart failure	rs78291718	0.000642511	2.69848e-06	0.000752785	TRUE
CD4	Heart failure	rs7954666	0.000910779	1.57513e-07	2.29801e-05	TRUE
CD4	Atrial fibrillation	rs11064321	0.00235878	6.75797e-08	2.02956e-13	TRUE
CD4	Atrial fibrillation	rs11064391	0.00539807	2.72692e-08	6.38783e-29	TRUE
CD4	Atrial fibrillation	rs11064399	0.00869341	1.1752e-05	1.17647e-42	TRUE
CD4	Atrial fibrillation	rs111306549	0.00250481	1.92634e-05	3.78626e-12	TRUE
CD4	Atrial fibrillation	rs113427253	0.00103647	1.20064e-05	1.25656e-05	TRUE
CD4	Atrial fibrillation	rs113540640	0.00289346	1.21779e-05	1.98007e-14	TRUE
CD4	Atrial fibrillation	rs113821807	0.00243715	6.68346e-05	3.70784e-10	TRUE
CD4	Atrial fibrillation	rs11575096	0.000797255	4.6484e-06	7.35999e-05	TRUE
CD4	Atrial fibrillation	rs11575099	0.00150963	2.37181e-05	2.37473e-07	TRUE
CD4	Atrial fibrillation	rs117201340	0.000943155	2.89042e-05	0.000117433	TRUE
CD4	Atrial fibrillation	rs118185683	0.000609119	6.72029e-06	0.000786907	TRUE
CD4	Atrial fibrillation	rs12320736	0.00416824	4.93154e-07	2.52465e-22	TRUE
CD4	Atrial fibrillation	rs143238956	0.00201495	1.23508e-06	2.79213e-11	TRUE
CD4	Atrial fibrillation	rs146111161	0.00136923	1.5942e-06	5.51463e-08	TRUE
CD4	Atrial fibrillation	rs147914326	0.00135354	1.54496e-05	5.85125e-07	TRUE
CD4	Atrial fibrillation	rs149434241	0.00106207	8.69914e-06	6.60652e-06	TRUE
CD4	Atrial fibrillation	rs151301742	0.00075016	2.52695e-06	8.79459e-05	TRUE
CD4	Atrial fibrillation	rs1639122	0.00118399	5.4524e-05	3.97535e-05	TRUE
CD4	Atrial fibrillation	rs183014982	0.00176637	2.22767e-06	7.10362e-10	TRUE
CD4	Atrial fibrillation	rs188343194	0.00536398	5.24456e-05	9.2603e-24	TRUE
CD4	Atrial fibrillation	rs189051492	0.000859404	6.34601e-06	4.63319e-05	TRUE
CD4	Atrial fibrillation	rs189214091	0.00122304	2.23648e-06	3.59148e-07	TRUE
CD4	Atrial fibrillation	rs2302365	0.00206549	2.14355e-07	7.87184e-12	TRUE
CD4	Atrial fibrillation	rs2365094	0.00159943	3.14195e-06	6.19532e-09	TRUE
CD4	Atrial fibrillation	rs2857228	0.00677285	4.01385e-07	1.61751e-35	TRUE
CD4	Atrial fibrillation	rs34996300	0.0025232	2.84639e-06	1.5422e-13	TRUE
CD4	Atrial fibrillation	rs36012471	0.000676915	2.42852e-09	7.9082e-05	TRUE
CD4	Atrial fibrillation	rs4646959	0.00162693	5.72442e-06	7.96124e-09	TRUE
CD4	Atrial fibrillation	rs4963517	0.00138503	8.76971e-08	1.98703e-08	TRUE
CD4	Atrial fibrillation	rs4963519	0.00327303	4.62902e-06	5.4512e-17	TRUE
CD4	Atrial fibrillation	rs61916271	0.0409274	2.50718e-05	3.76568e-203	TRUE
CD4	Atrial fibrillation	rs75343557	0.000644279	1.25541e-06	0.000226173	TRUE
CD4	Atrial fibrillation	rs78291718	0.000642511	1.25291e-08	0.000125161	TRUE
CD4	Atrial fibrillation	rs7954666	0.000910779	5.08776e-05	0.000459016	TRUE
CD40	Heart failure	rs111828912	0.00130672	1.79435e-06	7.3498e-07	TRUE
CD40	Heart failure	rs112651958	0.000946442	6.06261e-06	5.67905e-05	TRUE
CD40	Heart failure	rs11569322	0.000834115	3.06848e-06	0.000113959	TRUE
CD40	Heart failure	rs117183467	0.000636383	4.01582e-06	0.000956949	TRUE
CD40	Heart failure	rs117736897	0.00113154	4.70274e-06	7.58358e-06	TRUE
CD40	Heart failure	rs118148307	0.001032	1.26919e-05	4.84561e-05	TRUE
CD40	Heart failure	rs12624433	0.0500197	5.65512e-06	7.81033e-225	TRUE
CD40	Heart failure	rs13042545	0.00545716	2.91482e-05	1.74384e-22	TRUE
CD40	Heart failure	rs1321001	0.000937661	5.35144e-07	2.12345e-05	TRUE
CD40	Heart failure	rs140464630	0.00122008	1.96882e-06	1.84873e-06	TRUE
CD40	Heart failure	rs143925881	0.00169443	1.7155e-06	1.42572e-08	TRUE
CD40	Heart failure	rs144858460	0.00522883	2.27406e-06	6.39158e-24	TRUE
CD40	Heart failure	rs145138367	0.00273618	3.89321e-07	1.89461e-13	TRUE
CD40	Heart failure	rs147560657	0.00207976	9.48168e-06	1.43657e-09	TRUE
CD40	Heart failure	rs149582236	0.00067568	1.17082e-07	0.000263933	TRUE
CD40	Heart failure	rs1535044	0.0130611	4.37791e-07	3.20306e-59	TRUE
CD40	Heart failure	rs1569721	0.00770113	1.70573e-06	6.65614e-35	TRUE
CD40	Heart failure	rs182282247	0.00563621	3.87809e-07	2.77239e-26	TRUE
CD40	Heart failure	rs183450977	0.00119386	3.55489e-05	4.7565e-05	TRUE
CD40	Heart failure	rs184411550	0.00133505	2.86568e-06	7.15414e-07	TRUE
CD40	Heart failure	rs191589333	0.000843786	2.68495e-05	0.000686768	TRUE
CD40	Heart failure	rs2180911	0.000955785	7.34313e-08	1.30713e-05	TRUE
CD40	Heart failure	rs2297198	0.0013569	2.93331e-06	5.83152e-07	TRUE
CD40	Heart failure	rs2425779	0.00147087	1.72404e-05	1.14065e-06	TRUE
CD40	Heart failure	rs56287761	0.00723358	3.4392e-05	1.48639e-29	TRUE
CD40	Heart failure	rs567780694	0.000734068	1.50313e-07	0.000145648	TRUE
CD40	Heart failure	rs575818222	0.00116437	3.87923e-06	4.78741e-06	TRUE
CD40	Heart failure	rs6032614	0.00162666	2.07511e-05	3.57479e-07	TRUE
CD40	Heart failure	rs6073992	0.000713214	1.41254e-06	0.000284139	TRUE
CD40	Heart failure	rs6074065	0.000764688	3.53197e-06	0.000246508	TRUE
CD40	Heart failure	rs6104418	0.0054513	3.32838e-06	1.08579e-24	TRUE
CD40	Heart failure	rs6104487	0.0102279	1.67261e-05	1.30226e-43	TRUE
CD40	Heart failure	rs6124765	0.00753574	8.17058e-07	1.75879e-34	TRUE
CD40	Heart failure	rs62215622	0.00296523	9.33644e-06	2.55088e-13	TRUE
CD40	Heart failure	rs73117007	0.00667407	4.94185e-09	2.81761e-31	TRUE
CD40	Heart failure	rs73122315	0.000843316	4.19205e-06	0.000123373	TRUE
CD40	Heart failure	rs73128528	0.00638012	1.12517e-05	1.0895e-27	TRUE
CD40	Heart failure	rs74495637	0.000609915	1.41e-08	0.000473144	TRUE
CD40	Heart failure	rs74821015	0.000768479	1.30172e-06	0.000156449	TRUE
CD40	Heart failure	rs75950643	0.00400889	2.56143e-06	1.52773e-18	TRUE
CD40	Heart failure	rs76934160	0.00137343	3.21569e-08	1.54931e-07	TRUE
CD40	Heart failure	rs79522550	0.00357868	2.49784e-06	1.11573e-16	TRUE
CD46	Heart failure	rs115252330	0.00181786	1.38703e-06	3.94632e-09	TRUE
CD46	Heart failure	rs11803366	0.00143238	5.90767e-06	4.95778e-07	TRUE
CD46	Heart failure	rs12729557	0.00252306	7.597e-07	2.38825e-12	TRUE
CD46	Heart failure	rs141875257	0.0013246	1.69809e-06	6.305e-07	TRUE
CD46	Heart failure	rs145638772	0.000723968	5.26361e-06	0.000477113	TRUE
CD46	Heart failure	rs17007184	0.000752618	3.38533e-06	0.000280557	TRUE
CD46	Heart failure	rs1970530	0.00381088	9.94999e-11	1.79914e-18	TRUE
CD48	Heart failure	rs10489636	0.00876763	1.36866e-08	1.14947e-40	TRUE
CD48	Heart failure	rs113896482	0.00132351	5.39259e-07	3.84005e-07	TRUE
CD48	Heart failure	rs113981173	0.00227956	1.91563e-05	6.45441e-10	TRUE
CD48	Heart failure	rs114458235	0.00212969	9.40248e-09	5.36427e-11	TRUE
CD48	Heart failure	rs114499754	0.00451186	1.62447e-07	1.74439e-21	TRUE
CD48	Heart failure	rs114803747	0.00175463	7.6727e-06	2.51433e-08	TRUE
CD48	Heart failure	rs115845569	0.0047212	9.89795e-07	4.6665e-22	TRUE
CD48	Heart failure	rs116715707	0.00316313	4.64693e-06	1.27795e-14	TRUE
CD48	Heart failure	rs12030177	0.00236388	1.29265e-05	1.408e-10	TRUE
CD48	Heart failure	rs12046037	0.000711554	3.94993e-05	0.0036893	TRUE
CD48	Heart failure	rs12126715	0.000802036	2.93368e-06	0.00015135	TRUE
CD48	Heart failure	rs12402516	0.000842397	3.84022e-06	0.000116212	TRUE
CD48	Heart failure	rs12732585	0.000808382	2.41546e-05	0.000811178	TRUE
CD48	Heart failure	rs12738128	0.00145477	1.89682e-07	7.85847e-08	TRUE
CD48	Heart failure	rs139217399	0.00401981	9.64332e-08	2.3913e-19	TRUE
CD48	Heart failure	rs139987289	0.000692775	2.38177e-05	0.00226533	TRUE
CD48	Heart failure	rs140150395	0.00200152	1.11102e-06	4.87631e-10	TRUE
CD48	Heart failure	rs140833109	0.00212532	4.06065e-06	3.37195e-10	TRUE
CD48	Heart failure	rs141294724	0.00536735	1.86543e-05	8.0937e-23	TRUE
CD48	Heart failure	rs142241566	0.000860099	1.60016e-06	6.43954e-05	TRUE
CD48	Heart failure	rs144157029	0.00101714	3.35861e-06	1.86228e-05	TRUE
CD48	Heart failure	rs144253764	0.00070301	2.26816e-06	0.000369443	TRUE
CD48	Heart failure	rs144930893	0.00187415	6.87168e-07	1.46012e-09	TRUE
CD48	Heart failure	rs145203060	0.000770129	1.04867e-07	9.40292e-05	TRUE
CD48	Heart failure	rs147829393	0.000896426	1.06968e-05	0.000145919	TRUE
CD48	Heart failure	rs149050426	0.00146802	1.13035e-06	1.12241e-07	TRUE
CD48	Heart failure	rs1503851	0.0138643	1.81596e-09	1.37154e-63	TRUE
CD48	Heart failure	rs17378627	0.000964953	9.55723e-08	1.18919e-05	TRUE
CD48	Heart failure	rs181763581	0.00213325	1.75304e-05	2.18105e-09	TRUE
CD48	Heart failure	rs184566947	0.00211825	3.14831e-08	6.52022e-11	TRUE
CD48	Heart failure	rs34942450	0.00125868	8.59162e-08	5.41664e-07	TRUE
CD48	Heart failure	rs352685	0.0205573	2.49068e-06	7.28739e-92	TRUE
CD48	Heart failure	rs35749445	0.000990813	7.89609e-06	4.45603e-05	TRUE
CD48	Heart failure	rs3914854	0.00246669	3.75121e-07	2.77013e-12	TRUE
CD48	Heart failure	rs4656925	0.00237236	1.3762e-07	5.71934e-12	TRUE
CD48	Heart failure	rs480104	0.00187874	3.91346e-07	1.16337e-09	TRUE
CD48	Heart failure	rs536642296	0.00229993	7.24231e-06	1.12402e-10	TRUE
CD48	Heart failure	rs541339714	0.000790159	1.93949e-06	0.00014213	TRUE
CD48	Heart failure	rs556753	0.00113014	9.19658e-06	1.3258e-05	TRUE
CD48	Heart failure	rs55857101	0.149592	1.30296e-05	0	TRUE
CD48	Heart failure	rs565586848	0.00136493	3.29839e-06	5.63722e-07	TRUE
CD48	Heart failure	rs570716104	0.00823544	1.63338e-06	2.33397e-37	TRUE
CD48	Heart failure	rs61801608	0.000967042	4.43883e-06	3.65245e-05	TRUE
CD48	Heart failure	rs6427524	0.000597332	2.63452e-06	0.00115853	TRUE
CD48	Heart failure	rs6672314	0.00062214	6.06004e-08	0.000437319	TRUE
CD48	Heart failure	rs6680339	0.000855839	5.17838e-06	0.000122102	TRUE
CD48	Heart failure	rs6702441	0.0459043	7.56194e-06	1.71304e-205	TRUE
CD48	Heart failure	rs72708857	0.000690834	1.58462e-05	0.00149396	TRUE
CD48	Heart failure	rs7525826	0.000725916	1.31335e-06	0.000239441	TRUE
CD48	Heart failure	rs76240791	0.000946452	7.14366e-06	6.3224e-05	TRUE
CD48	Heart failure	rs77533176	0.000672796	1.26358e-05	0.00143607	TRUE
CD48	Heart failure	rs77794256	0.00474766	4.77086e-07	2.33307e-22	TRUE
CD48	Heart failure	rs79782425	0.0136725	5.35998e-07	5.16066e-62	TRUE
CD48	Heart failure	rs9330293	0.000724639	8.22835e-06	0.000615463	TRUE
CD59	Coronary artery disease	rs11032404	0.00144918	3.7405e-07	1.52907e-08	TRUE
CD59	Coronary artery disease	rs111788994	0.000863182	5.37249e-07	1.51408e-05	TRUE
CD59	Coronary artery disease	rs113008246	0.000633732	6.6753e-07	0.000234684	TRUE
CD59	Coronary artery disease	rs116898444	0.00140595	4.97312e-06	9.9634e-08	TRUE
CD59	Coronary artery disease	rs116992461	0.00330802	2.64237e-07	6.9263e-18	TRUE
CD59	Coronary artery disease	rs117509641	0.000767091	2.14576e-05	0.000494942	TRUE
CD59	Coronary artery disease	rs138702207	0.000662511	6.4326e-06	0.000457914	TRUE
CD59	Coronary artery disease	rs139007446	0.000734924	1.01607e-06	8.08007e-05	TRUE
CD59	Coronary artery disease	rs145951489	0.000763436	1.11154e-05	0.000243003	TRUE
CD59	Coronary artery disease	rs146753940	0.00110126	1.10326e-07	6.96738e-07	TRUE
CD59	Coronary artery disease	rs147751462	0.00161677	4.53357e-08	1.52018e-09	TRUE
CD59	Coronary artery disease	rs182471570	0.000983569	9.66899e-08	2.73371e-06	TRUE
CD59	Coronary artery disease	rs2038604	0.000636891	4.4945e-08	0.000157309	TRUE
CD59	Coronary artery disease	rs3824848	0.00189112	1.59296e-06	1.77563e-10	TRUE
CD59	Coronary artery disease	rs549336906	0.000769396	2.22865e-05	0.000508229	TRUE
CD59	Coronary artery disease	rs61888355	0.00186239	7.81177e-07	1.69675e-10	TRUE
CD59	Coronary artery disease	rs704701	0.0262718	2.05259e-06	2.76549e-132	TRUE
CD59	Coronary artery disease	rs75265524	0.000690288	1.44677e-05	0.000689894	TRUE
CD59	Coronary artery disease	rs75281580	0.00352774	1.08637e-07	4.31036e-19	TRUE
CD59	Coronary artery disease	rs75447850	0.000795132	6.45212e-08	2.43922e-05	TRUE
CD59	Coronary artery disease	rs76117265	0.00105448	5.68791e-06	5.50313e-06	TRUE
CD59	Coronary artery disease	rs77096064	0.000717731	2.9477e-06	0.00015261	TRUE
CD59	Coronary artery disease	rs77254607	0.00178376	1.6759e-05	8.28322e-09	TRUE
CD59	Coronary artery disease	rs77333923	0.00061917	2.16385e-06	0.000406655	TRUE
CD59	Coronary artery disease	rs831603	0.0151048	2.72529e-06	1.27248e-75	TRUE
CD59	Coronary artery disease	rs831613	0.000848302	3.64758e-06	3.94807e-05	TRUE
CD59	Heart failure	rs11032404	0.00144918	3.20899e-06	3.3707e-07	TRUE
CD59	Heart failure	rs111788994	0.000863182	1.7675e-05	0.000400503	TRUE
CD59	Heart failure	rs113008246	0.000633732	7.31806e-08	0.00046344	TRUE
CD59	Heart failure	rs116898444	0.00140595	9.75705e-06	1.34049e-06	TRUE
CD59	Heart failure	rs116992461	0.00330802	2.22983e-05	1.09215e-13	TRUE
CD59	Heart failure	rs117509641	0.000767091	4.95715e-06	0.000342404	TRUE
CD59	Heart failure	rs138702207	0.000662511	3.97901e-07	0.000415705	TRUE
CD59	Heart failure	rs139007446	0.000734924	3.32124e-06	0.000377782	TRUE
CD59	Heart failure	rs145951489	0.000763436	1.56662e-06	0.000208384	TRUE
CD59	Heart failure	rs146753940	0.00110126	1.79098e-05	4.67676e-05	TRUE
CD59	Heart failure	rs147751462	0.00161677	4.23912e-06	8.08537e-08	TRUE
CD59	Heart failure	rs182471570	0.000983569	3.85518e-08	1.17649e-05	TRUE
CD59	Heart failure	rs2038604	0.000636891	5.90338e-07	0.000581957	TRUE
CD59	Heart failure	rs3824848	0.00189112	2.77548e-05	7.63057e-08	TRUE
CD59	Heart failure	rs549336906	0.000769396	2.22418e-05	0.0012087	TRUE
CD59	Heart failure	rs61888355	0.00186239	2.15811e-05	6.07812e-08	TRUE
CD59	Heart failure	rs704701	0.0262718	4.47354e-08	1.31888e-116	TRUE
CD59	Heart failure	rs75265524	0.000690288	7.12677e-07	0.000350197	TRUE
CD59	Heart failure	rs75281580	0.00352774	4.47056e-06	7.57686e-16	TRUE
CD59	Heart failure	rs75447850	0.000795132	2.9118e-06	0.000195647	TRUE
CD59	Heart failure	rs76117265	0.00105448	2.71406e-06	1.46263e-05	TRUE
CD59	Heart failure	rs77096064	0.000717731	1.3314e-05	0.00113969	TRUE
CD59	Heart failure	rs77254607	0.00178376	1.25063e-06	7.35562e-09	TRUE
CD59	Heart failure	rs77333923	0.00061917	8.54432e-05	0.0278854	TRUE
CD59	Heart failure	rs831603	0.0151048	1.25282e-05	8.1886e-64	TRUE
CD59	Heart failure	rs831613	0.000848302	8.26559e-10	4.29796e-05	TRUE
CD59	Atrial fibrillation	rs11032404	0.00144918	1.25792e-05	2.18195e-07	TRUE
CD59	Atrial fibrillation	rs111788994	0.000863182	9.91058e-07	2.03781e-05	TRUE
CD59	Atrial fibrillation	rs113008246	0.000633732	4.21151e-06	0.000519459	TRUE
CD59	Atrial fibrillation	rs116898444	0.00140595	2.69176e-06	7.31824e-08	TRUE
CD59	Atrial fibrillation	rs116992461	0.00330802	2.88187e-06	5.043e-17	TRUE
CD59	Atrial fibrillation	rs117509641	0.000767091	1.22102e-05	0.000280267	TRUE
CD59	Atrial fibrillation	rs138702207	0.000662511	1.93743e-05	0.00136084	TRUE
CD59	Atrial fibrillation	rs139007446	0.000734924	2.28394e-05	0.000802452	TRUE
CD59	Atrial fibrillation	rs145951489	0.000763436	4.11091e-06	0.000121502	TRUE
CD59	Atrial fibrillation	rs146753940	0.00110126	2.27941e-06	1.98315e-06	TRUE
CD59	Atrial fibrillation	rs147751462	0.00161677	1.09914e-05	3.0314e-08	TRUE
CD59	Atrial fibrillation	rs182471570	0.000983569	1.46409e-07	3.31342e-06	TRUE
CD59	Atrial fibrillation	rs2038604	0.000636891	8.09571e-09	0.000160405	TRUE
CD59	Atrial fibrillation	rs3824848	0.00189112	1.56751e-05	2.92501e-09	TRUE
CD59	Atrial fibrillation	rs549336906	0.000769396	4.57842e-06	0.000121834	TRUE
CD59	Atrial fibrillation	rs61888355	0.00186239	4.00527e-05	3.19665e-08	TRUE
CD59	Atrial fibrillation	rs704701	0.0262718	8.41233e-07	1.63845e-131	TRUE
CD59	Atrial fibrillation	rs75265524	0.000690288	1.80745e-06	0.000182707	TRUE
CD59	Atrial fibrillation	rs75281580	0.00352774	2.49185e-07	8.86892e-19	TRUE
CD59	Atrial fibrillation	rs75447850	0.000795132	3.21969e-07	3.36203e-05	TRUE
CD59	Atrial fibrillation	rs76117265	0.00105448	1.53872e-06	2.75193e-06	TRUE
CD59	Atrial fibrillation	rs77096064	0.000717731	1.9693e-05	0.000792858	TRUE
CD59	Atrial fibrillation	rs77254607	0.00178376	2.3385e-05	1.95527e-08	TRUE
CD59	Atrial fibrillation	rs77333923	0.00061917	3.32086e-06	0.000537511	TRUE
CD59	Atrial fibrillation	rs831603	0.0151048	6.64388e-07	1.00828e-75	TRUE
CD59	Atrial fibrillation	rs831613	0.000848302	4.26484e-06	4.86549e-05	TRUE
CD70	Heart failure	rs10407867	0.00366347	1.71938e-06	3.43462e-17	TRUE
CD70	Heart failure	rs1077667	0.0120703	6.94381e-07	1.21604e-54	TRUE
CD70	Heart failure	rs11085195	0.00218212	3.39209e-06	1.70958e-10	TRUE
CD70	Heart failure	rs11085196	0.00473859	5.0034e-06	2.40361e-21	TRUE
CD70	Heart failure	rs111564333	0.00446457	1.07419e-07	2.83132e-21	TRUE
CD70	Heart failure	rs111759466	0.0213812	5.28247e-07	1.91105e-96	TRUE
CD70	Heart failure	rs111956974	0.0047923	1.66031e-06	3.80195e-22	TRUE
CD70	Heart failure	rs112443126	0.000919031	1.36697e-06	3.38584e-05	TRUE
CD70	Heart failure	rs112569866	0.000874278	1.67484e-05	0.000290328	TRUE
CD70	Heart failure	rs113252645	0.00208862	1.98852e-06	2.92702e-10	TRUE
CD70	Heart failure	rs114914439	0.00343509	6.60746e-07	1.90268e-16	TRUE
CD70	Heart failure	rs11569438	0.00189829	1.09878e-06	1.44592e-09	TRUE
CD70	Heart failure	rs11569503	0.000740386	2.60626e-06	0.000272039	TRUE
CD70	Heart failure	rs11569543	0.00242176	8.69974e-06	4.58168e-11	TRUE
CD70	Heart failure	rs11569558	0.00261843	1.6101e-07	4.98972e-13	TRUE
CD70	Heart failure	rs11569569	0.000842467	5.81573e-06	0.000153378	TRUE
CD70	Heart failure	rs11569583	0.00454055	1.84477e-08	9.99604e-22	TRUE
CD70	Heart failure	rs116858845	0.0489621	3.94214e-07	2.33224e-223	TRUE
CD70	Heart failure	rs116930831	0.000555628	7.46892e-07	0.00123984	TRUE
CD70	Heart failure	rs117261916	0.000932413	4.29425e-07	2.13577e-05	TRUE
CD70	Heart failure	rs117272063	0.00346893	3.87057e-06	5.27486e-16	TRUE
CD70	Heart failure	rs117525201	0.0014419	5.40123e-06	3.9437e-07	TRUE
CD70	Heart failure	rs117567732	0.0149683	9.46301e-07	2.10338e-67	TRUE
CD70	Heart failure	rs117695094	0.00471599	1.70011e-06	8.38693e-22	TRUE
CD70	Heart failure	rs117699413	0.00112907	4.80831e-07	2.85168e-06	TRUE
CD70	Heart failure	rs117827127	0.00141128	1.25438e-06	2.1583e-07	TRUE
CD70	Heart failure	rs117836439	0.00109734	1.93769e-08	2.70076e-06	TRUE
CD70	Heart failure	rs117981854	0.0048579	2.574e-05	3.39867e-20	TRUE
CD70	Heart failure	rs118089856	0.00571959	4.61024e-08	6.31881e-27	TRUE
CD70	Heart failure	rs11878279	0.0069476	1.05897e-08	1.79178e-32	TRUE
CD70	Heart failure	rs12462131	0.00526138	1.84667e-07	9.49012e-25	TRUE
CD70	Heart failure	rs12972418	0.0118467	1.32957e-05	5.42486e-51	TRUE
CD70	Heart failure	rs137883273	0.0011394	1.30564e-05	1.8041e-05	TRUE
CD70	Heart failure	rs138085782	0.00196374	5.66691e-06	2.41746e-09	TRUE
CD70	Heart failure	rs138254594	0.0028616	9.93205e-06	7.73406e-13	TRUE
CD70	Heart failure	rs138313247	0.00241169	1.55013e-06	9.64474e-12	TRUE
CD70	Heart failure	rs138473187	0.00436469	7.49605e-06	1.9032e-19	TRUE
CD70	Heart failure	rs138991960	0.00436367	1.23293e-06	2.26525e-20	TRUE
CD70	Heart failure	rs139257325	0.000961393	4.46336e-05	0.000539372	TRUE
CD70	Heart failure	rs139301103	0.00359744	2.26938e-06	8.44703e-17	TRUE
CD70	Heart failure	rs140629156	0.00338995	2.88434e-05	5.27878e-14	TRUE
CD70	Heart failure	rs140748113	0.00180774	7.43014e-06	1.49712e-08	TRUE
CD70	Heart failure	rs140892442	0.00124703	1.52147e-07	6.76246e-07	TRUE
CD70	Heart failure	rs141212922	0.001209	8.42423e-07	1.4664e-06	TRUE
CD70	Heart failure	rs141692866	0.00122873	5.36583e-07	1.04842e-06	TRUE
CD70	Heart failure	rs142588891	0.000963381	1.92859e-08	1.1066e-05	TRUE
CD70	Heart failure	rs142708391	0.0121027	9.21827e-07	1.15626e-54	TRUE
CD70	Heart failure	rs143124341	0.000648295	6.44574e-07	0.00045289	TRUE
CD70	Heart failure	rs143225151	0.000876358	2.89341e-05	0.000569302	TRUE
CD70	Heart failure	rs143926150	0.00126498	2.93185e-06	1.4639e-06	TRUE
CD70	Heart failure	rs144082141	0.000978115	3.10117e-05	0.000255434	TRUE
CD70	Heart failure	rs144643540	0.00148532	8.71982e-09	4.50874e-08	TRUE
CD70	Heart failure	rs144648754	0.000902342	2.42066e-06	5.0892e-05	TRUE
CD70	Heart failure	rs145031348	0.000897727	6.58614e-06	9.745e-05	TRUE
CD70	Heart failure	rs147859257	0.000742749	1.53415e-05	0.000902304	TRUE
CD70	Heart failure	rs147963927	0.0485354	1.80784e-06	5.90897e-220	TRUE
CD70	Heart failure	rs148085223	0.00265755	4.3724e-06	1.92781e-12	TRUE
CD70	Heart failure	rs148629698	0.00313345	1.64154e-07	2.56375e-15	TRUE
CD70	Heart failure	rs148856925	0.00372779	1.04299e-05	1.8184e-16	TRUE
CD70	Heart failure	rs16993685	0.00100038	2.94938e-05	0.00019396	TRUE
CD70	Heart failure	rs173231	0.000605441	4.53514e-06	0.00138993	TRUE
CD70	Heart failure	rs180672450	0.00479116	1.55647e-07	1.10102e-22	TRUE
CD70	Heart failure	rs180690754	0.00162487	7.09001e-06	8.49104e-08	TRUE
CD70	Heart failure	rs181666365	0.00156976	2.30095e-06	5.92275e-08	TRUE
CD70	Heart failure	rs182103255	0.00393743	1.74864e-06	2.2029e-18	TRUE
CD70	Heart failure	rs182573416	0.00105528	6.36865e-06	2.02576e-05	TRUE
CD70	Heart failure	rs182639512	0.00123116	2.52392e-06	1.88376e-06	TRUE
CD70	Heart failure	rs182891625	0.0034424	8.42426e-06	2.0246e-15	TRUE
CD70	Heart failure	rs183112347	0.000742243	1.11856e-05	0.000675326	TRUE
CD70	Heart failure	rs183241792	0.00226792	6.14047e-06	1.3226e-10	TRUE
CD70	Heart failure	rs184169383	0.000977735	4.49516e-07	1.34642e-05	TRUE
CD70	Heart failure	rs184440910	0.000689545	3.2643e-06	0.000505333	TRUE
CD70	Heart failure	rs185271306	0.00426321	2.56719e-07	2.8183e-20	TRUE
CD70	Heart failure	rs185469177	0.00155461	1.0728e-06	4.70185e-08	TRUE
CD70	Heart failure	rs185852034	0.00334352	5.87806e-07	4.57003e-16	TRUE
CD70	Heart failure	rs188213194	0.00230333	8.02915e-06	1.30345e-10	TRUE
CD70	Heart failure	rs191308982	0.00174344	1.50898e-05	7.10751e-08	TRUE
CD70	Heart failure	rs191776679	0.0107234	2.43124e-07	5.73923e-49	TRUE
CD70	Heart failure	rs192056105	0.00145168	4.51485e-05	8.00804e-06	TRUE
CD70	Heart failure	rs192883733	0.00284519	6.64562e-06	4.99482e-13	TRUE
CD70	Heart failure	rs200520747	0.000736527	1.01109e-05	0.000654719	TRUE
CD70	Heart failure	rs2234174	0.00104614	4.28317e-06	1.65838e-05	TRUE
CD70	Heart failure	rs2250656	0.00546535	3.25485e-06	9.13595e-25	TRUE
CD70	Heart failure	rs28429355	0.00901067	1.88397e-06	1.29197e-40	TRUE
CD70	Heart failure	rs2860163	0.000583932	1.09451e-05	0.00301339	TRUE
CD70	Heart failure	rs344553	0.00455546	3.70659e-06	9.79111e-21	TRUE
CD70	Heart failure	rs344559	0.0158771	8.13659e-06	2.15708e-69	TRUE
CD70	Heart failure	rs344607	0.0374365	4.70075e-07	1.09553e-169	TRUE
CD70	Heart failure	rs344618	0.00178335	2.08722e-06	6.5113e-09	TRUE
CD70	Heart failure	rs345599	0.0822522	9.10025e-07	0	TRUE
CD70	Heart failure	rs34818197	0.00512224	3.02158e-05	4.83238e-21	TRUE
CD70	Heart failure	rs348350	0.00109961	1.22414e-06	5.12299e-06	TRUE
CD70	Heart failure	rs348389	0.00343669	5.95649e-06	1.25886e-15	TRUE
CD70	Heart failure	rs35388517	0.0744898	7.78942e-07	0	TRUE
CD70	Heart failure	rs371164	0.00175232	1.78479e-06	8.11978e-09	TRUE
CD70	Heart failure	rs3745556	0.00891682	4.45352e-09	2.75917e-41	TRUE
CD70	Heart failure	rs3844450	0.00105019	4.83461e-06	1.73065e-05	TRUE
CD70	Heart failure	rs3865466	0.00134146	5.34517e-07	3.28267e-07	TRUE
CD70	Heart failure	rs390530	0.000672716	2.72266e-06	0.000551694	TRUE
CD70	Heart failure	rs423413	0.0042528	8.31941e-06	6.92009e-19	TRUE
CD70	Heart failure	rs451760	0.00304474	2.56082e-07	7.12143e-15	TRUE
CD70	Heart failure	rs527675523	0.00244732	1.37733e-07	2.7984e-12	TRUE
CD70	Heart failure	rs530137665	0.00141598	8.92697e-07	1.79935e-07	TRUE
CD70	Heart failure	rs531133805	0.00312844	3.8434e-08	2.12475e-15	TRUE
CD70	Heart failure	rs533726716	0.00172274	1.519e-05	8.73788e-08	TRUE
CD70	Heart failure	rs539457742	0.0035573	2.44656e-06	1.35426e-16	TRUE
CD70	Heart failure	rs541394644	0.000670384	1.03266e-05	0.00125712	TRUE
CD70	Heart failure	rs545504780	0.00116992	2.14045e-06	3.19975e-06	TRUE
CD70	Heart failure	rs548208776	0.000823798	3.86823e-07	6.49706e-05	TRUE
CD70	Heart failure	rs548385476	0.000859117	3.37441e-06	9.31152e-05	TRUE
CD70	Heart failure	rs562204253	0.0026569	5.87811e-07	4.93703e-13	TRUE
CD70	Heart failure	rs564683719	0.00078628	3.41188e-06	0.000194791	TRUE
CD70	Heart failure	rs57086167	0.00176155	7.45556e-06	2.35924e-08	TRUE
CD70	Heart failure	rs573939463	0.0011115	2.24028e-06	5.90822e-06	TRUE
CD70	Heart failure	rs61589029	0.0100847	8.93552e-07	1.00374e-45	TRUE
CD70	Heart failure	rs62106960	0.00477645	3.55761e-07	1.69902e-22	TRUE
CD70	Heart failure	rs62107618	0.00112514	4.39524e-07	2.90777e-06	TRUE
CD70	Heart failure	rs6510910	0.00429062	5.01856e-07	2.786e-20	TRUE
CD70	Heart failure	rs72982521	0.0971626	5.90937e-07	0	TRUE
CD70	Heart failure	rs72984514	0.0810044	3.20113e-06	0	TRUE
CD70	Heart failure	rs72987334	0.00100203	2.99993e-06	2.07714e-05	TRUE
CD70	Heart failure	rs72988328	0.00516927	1.92677e-05	6.77167e-22	TRUE
CD70	Heart failure	rs72993046	0.002766	3.70996e-06	5.53247e-13	TRUE
CD70	Heart failure	rs72993079	0.00986874	1.05554e-06	1.07057e-44	TRUE
CD70	Heart failure	rs74174383	0.00215021	1.36388e-05	1.25316e-09	TRUE
CD70	Heart failure	rs74174385	0.00545546	3.16578e-08	8.95021e-26	TRUE
CD70	Heart failure	rs74174394	0.0111471	2.63174e-05	1.23502e-46	TRUE
CD70	Heart failure	rs74903693	0.00161397	1.13334e-05	1.63197e-07	TRUE
CD70	Heart failure	rs75041397	0.00347754	1.51004e-06	2.02773e-16	TRUE
CD70	Heart failure	rs7507672	0.00476542	2.2934e-06	6.817e-22	TRUE
CD70	Heart failure	rs75350813	0.00225439	3.23928e-06	7.99451e-11	TRUE
CD70	Heart failure	rs75565743	0.00584585	2.10784e-05	1.30563e-24	TRUE
CD70	Heart failure	rs75781408	0.00140817	1.93729e-06	2.73873e-07	TRUE
CD70	Heart failure	rs75982228	0.00114732	1.06514e-07	1.82463e-06	TRUE
CD70	Heart failure	rs78960558	0.000715743	9.94052e-07	0.000248916	TRUE
CD70	Heart failure	rs79566043	0.00079689	5.11962e-06	0.000221255	TRUE
CD70	Heart failure	rs79582406	0.00794334	2.28924e-06	8.26571e-36	TRUE
CD70	Heart failure	rs8101594	0.00812174	1.19356e-05	4.38525e-35	TRUE
CD70	Heart failure	rs8107276	0.00105941	8.53834e-06	2.50406e-05	TRUE
CD70	Heart failure	rs9676486	0.00234406	1.40459e-06	1.80018e-11	TRUE
CD70	Heart failure	rs9710242	0.0033429	9.08623e-06	6.09106e-15	TRUE
CD74	Coronary artery disease	rs79078220	0.00148726	1.22908e-05	7.25004e-08	TRUE
CD74	Heart failure	rs79078220	0.00148726	1.28369e-05	6.02101e-07	TRUE
CD74	Atrial fibrillation	rs79078220	0.00148726	7.42251e-05	4.84667e-06	TRUE
CD79B	Coronary artery disease	rs113937879	0.000727074	3.36948e-07	5.01823e-05	TRUE
CD79B	Coronary artery disease	rs117201544	0.000650788	2.1067e-07	0.000118155	TRUE
CD79B	Coronary artery disease	rs117301498	0.00185855	4.48182e-06	2.926e-10	TRUE
CD79B	Coronary artery disease	rs11869475	0.00103855	1.2113e-07	9.59677e-07	TRUE
CD79B	Coronary artery disease	rs12946669	0.0127462	1.57535e-05	2.02894e-63	TRUE
CD79B	Coronary artery disease	rs144409458	0.00101974	6.76742e-07	1.73803e-06	TRUE
CD79B	Coronary artery disease	rs2584629	0.00110325	2.75315e-06	1.23259e-06	TRUE
CD79B	Coronary artery disease	rs35065130	0.00126895	3.76412e-07	7.39584e-08	TRUE
CD79B	Coronary artery disease	rs56342400	0.00482448	1.05357e-06	6.18218e-26	TRUE
CD79B	Coronary artery disease	rs6172	0.00114257	4.60299e-06	1.13949e-06	TRUE
CD79B	Coronary artery disease	rs62077507	0.000662344	2.37474e-05	0.00134421	TRUE
CD79B	Coronary artery disease	rs7405829	0.00110433	2.49745e-05	1.42541e-05	TRUE
CD79B	Heart failure	rs113937879	0.000727074	7.52594e-06	0.000546136	TRUE
CD79B	Heart failure	rs117201544	0.000650788	1.08196e-06	0.000478538	TRUE
CD79B	Heart failure	rs117301498	0.00185855	3.82993e-05	1.34746e-07	TRUE
CD79B	Heart failure	rs11869475	0.00103855	1.74096e-05	6.21071e-05	TRUE
CD79B	Heart failure	rs12946669	0.0127462	1.33204e-05	2.93502e-55	TRUE
CD79B	Heart failure	rs144409458	0.00101974	2.04155e-05	9.09947e-05	TRUE
CD79B	Heart failure	rs2584629	0.00110325	8.66254e-07	4.05685e-06	TRUE
CD79B	Heart failure	rs35065130	0.00126895	3.60707e-06	1.47842e-06	TRUE
CD79B	Heart failure	rs56342400	0.00482448	3.01543e-07	6.94168e-23	TRUE
CD79B	Heart failure	rs6172	0.00114257	2.04796e-06	3.82125e-06	TRUE
CD79B	Heart failure	rs62077507	0.000662344	4.70337e-05	0.00704933	TRUE
CD79B	Heart failure	rs7405829	0.00110433	0.000112659	0.00124235	TRUE
CD79B	Atrial fibrillation	rs113937879	0.000727074	3.49868e-06	0.000127055	TRUE
CD79B	Atrial fibrillation	rs117201544	0.000650788	5.51994e-06	0.000404896	TRUE
CD79B	Atrial fibrillation	rs117301498	0.00185855	4.77522e-05	3.18695e-08	TRUE
CD79B	Atrial fibrillation	rs11869475	0.00103855	2.06121e-06	2.56889e-06	TRUE
CD79B	Atrial fibrillation	rs12946669	0.0127462	2.30866e-05	1.02775e-61	TRUE
CD79B	Atrial fibrillation	rs144409458	0.00101974	4.41424e-07	1.79232e-06	TRUE
CD79B	Atrial fibrillation	rs2584629	0.00110325	4.86585e-06	2.17876e-06	TRUE
CD79B	Atrial fibrillation	rs35065130	0.00126895	2.63731e-06	2.07085e-07	TRUE
CD79B	Atrial fibrillation	rs56342400	0.00482448	3.06044e-07	5.8365e-26	TRUE
CD79B	Atrial fibrillation	rs6172	0.00114257	6.62645e-06	1.84642e-06	TRUE
CD79B	Atrial fibrillation	rs62077507	0.000662344	7.95281e-05	0.0102145	TRUE
CD79B	Atrial fibrillation	rs7405829	0.00110433	1.60367e-06	1.05013e-06	TRUE
CD83	Coronary artery disease	rs1040659	0.000736263	1.02975e-06	6.38655e-05	TRUE
CD83	Coronary artery disease	rs112930783	0.000635288	4.85709e-09	0.000119454	TRUE
CD83	Coronary artery disease	rs115686522	0.00431532	6.22102e-07	2.61319e-23	TRUE
CD83	Coronary artery disease	rs11757916	0.00180639	2.24793e-07	1.23174e-10	TRUE
CD83	Coronary artery disease	rs11759817	0.00135264	1.07009e-07	2.39639e-08	TRUE
CD83	Coronary artery disease	rs12526086	0.0137864	8.2124e-07	9.40955e-72	TRUE
CD83	Coronary artery disease	rs13220268	0.000727839	1.48068e-05	0.000399145	TRUE
CD83	Coronary artery disease	rs140586263	0.000989496	3.48626e-06	5.90986e-06	TRUE
CD83	Coronary artery disease	rs143218275	0.00110371	3.85636e-06	1.70719e-06	TRUE
CD83	Coronary artery disease	rs143999059	0.000854978	6.33269e-06	4.29968e-05	TRUE
CD83	Coronary artery disease	rs147574055	0.000661647	9.55492e-08	0.000100302	TRUE
CD83	Coronary artery disease	rs147724628	0.000781244	1.35335e-06	4.12485e-05	TRUE
CD83	Coronary artery disease	rs149107832	0.00143899	4.60257e-06	4.2655e-08	TRUE
CD83	Coronary artery disease	rs151135989	0.000996528	1.43431e-07	1.80196e-06	TRUE
CD83	Coronary artery disease	rs1547616	0.00262076	1.59534e-06	2.04686e-14	TRUE
CD83	Coronary artery disease	rs16874722	0.000929123	3.20155e-05	0.000144622	TRUE
CD83	Coronary artery disease	rs17371162	0.000777003	1.24707e-06	4.20585e-05	TRUE
CD83	Coronary artery disease	rs1997680	0.00186247	1.43167e-05	1.64702e-09	TRUE
CD83	Coronary artery disease	rs35772589	0.0016179	5.91861e-06	7.19324e-09	TRUE
CD83	Coronary artery disease	rs3734665	0.0075253	1.8917e-05	1.22413e-36	TRUE
CD83	Coronary artery disease	rs4427002	0.000737038	1.04719e-05	0.000251902	TRUE
CD83	Coronary artery disease	rs4501419	0.00115905	9.46229e-06	2.12528e-06	TRUE
CD83	Coronary artery disease	rs62385557	0.000856601	1.99469e-06	2.00822e-05	TRUE
CD83	Coronary artery disease	rs62391270	0.000768968	2.50514e-06	6.26972e-05	TRUE
CD83	Coronary artery disease	rs6917540	0.000791254	1.43251e-05	0.000194128	TRUE
CD83	Coronary artery disease	rs72833189	0.000716467	1.1184e-08	4.48585e-05	TRUE
CD83	Coronary artery disease	rs74643855	0.000862897	3.10724e-06	2.37043e-05	TRUE
CD83	Coronary artery disease	rs74982507	0.000742575	4.30557e-07	4.68714e-05	TRUE
CD83	Coronary artery disease	rs77757414	0.00123238	1.11743e-05	1.15736e-06	TRUE
CD83	Coronary artery disease	rs78844728	0.000763616	2.12305e-07	3.192e-05	TRUE
CD83	Coronary artery disease	rs9367712	0.00131871	6.08116e-07	5.32165e-08	TRUE
CD83	Coronary artery disease	rs9370732	0.00068296	1.36288e-06	0.000132668	TRUE
CD83	Heart failure	rs1040659	0.000736263	2.14302e-05	0.00136923	TRUE
CD83	Heart failure	rs112930783	0.000635288	8.22337e-08	0.000394052	TRUE
CD83	Heart failure	rs115686522	0.00431532	1.48032e-07	1.40705e-20	TRUE
CD83	Heart failure	rs11757916	0.00180639	3.7633e-05	2.28023e-07	TRUE
CD83	Heart failure	rs11759817	0.00135264	3.61966e-06	6.99255e-07	TRUE
CD83	Heart failure	rs12526086	0.0137864	1.03051e-07	8.22623e-63	TRUE
CD83	Heart failure	rs13220268	0.000727839	1.42978e-05	0.000968584	TRUE
CD83	Heart failure	rs140586263	0.000989496	2.92743e-05	0.000211328	TRUE
CD83	Heart failure	rs143218275	0.00110371	2.91502e-06	7.35904e-06	TRUE
CD83	Heart failure	rs143999059	0.000854978	4.55906e-06	0.000115543	TRUE
CD83	Heart failure	rs147574055	0.000661647	1.33956e-06	0.000476057	TRUE
CD83	Heart failure	rs147724628	0.000781244	1.09422e-05	0.000456333	TRUE
CD83	Heart failure	rs149107832	0.00143899	8.66073e-06	6.41803e-07	TRUE
CD83	Heart failure	rs151135989	0.000996528	1.43047e-06	1.55847e-05	TRUE
CD83	Heart failure	rs1547616	0.00262076	1.12275e-05	9.79939e-12	TRUE
CD83	Heart failure	rs16874722	0.000929123	3.66784e-06	4.83674e-05	TRUE
CD83	Heart failure	rs17371162	0.000777003	2.57483e-08	8.08369e-05	TRUE
CD83	Heart failure	rs1997680	0.00186247	1.82615e-05	3.15079e-08	TRUE
CD83	Heart failure	rs35772589	0.0016179	1.9455e-06	3.30723e-08	TRUE
CD83	Heart failure	rs3734665	0.0075253	2.9041e-05	4.11523e-31	TRUE
CD83	Heart failure	rs4427002	0.000737038	2.83996e-05	0.001912	TRUE
CD83	Heart failure	rs4501419	0.00115905	5.8913e-06	6.86663e-06	TRUE
CD83	Heart failure	rs62385557	0.000856601	5.18132e-06	0.000123393	TRUE
CD83	Heart failure	rs62391270	0.000768968	2.79985e-08	8.84148e-05	TRUE
CD83	Heart failure	rs6917540	0.000791254	2.49576e-07	8.4982e-05	TRUE
CD83	Heart failure	rs72833189	0.000716467	1.97159e-06	0.000309272	TRUE
CD83	Heart failure	rs74643855	0.000862897	4.77014e-06	0.000109879	TRUE
CD83	Heart failure	rs74982507	0.000742575	4.46389e-06	0.000349672	TRUE
CD83	Heart failure	rs77757414	0.00123238	1.86409e-07	8.11787e-07	TRUE
CD83	Heart failure	rs78844728	0.000763616	1.24277e-06	0.00016202	TRUE
CD83	Heart failure	rs9367712	0.00131871	8.91029e-06	2.12105e-06	TRUE
CD83	Heart failure	rs9370732	0.00068296	8.39767e-06	0.0009502	TRUE
CD83	Atrial fibrillation	rs1040659	0.000736263	4.8243e-08	4.24371e-05	TRUE
CD83	Atrial fibrillation	rs112930783	0.000635288	3.82667e-06	0.000406001	TRUE
CD83	Atrial fibrillation	rs115686522	0.00431532	5.73947e-06	5.44681e-22	TRUE
CD83	Atrial fibrillation	rs11757916	0.00180639	9.28687e-06	1.93062e-09	TRUE
CD83	Atrial fibrillation	rs11759817	0.00135264	4.66303e-06	1.38765e-07	TRUE
CD83	Atrial fibrillation	rs12526086	0.0137864	1.51186e-06	1.7045e-70	TRUE
CD83	Atrial fibrillation	rs13220268	0.000727839	5.7562e-06	0.000184999	TRUE
CD83	Atrial fibrillation	rs140586263	0.000989496	2.01411e-06	4.89609e-06	TRUE
CD83	Atrial fibrillation	rs143218275	0.00110371	7.91631e-07	8.72045e-07	TRUE
CD83	Atrial fibrillation	rs143999059	0.000854978	2.92144e-06	2.81721e-05	TRUE
CD83	Atrial fibrillation	rs147574055	0.000661647	7.21812e-06	0.000458623	TRUE
CD83	Atrial fibrillation	rs147724628	0.000781244	7.69259e-06	0.0001283	TRUE
CD83	Atrial fibrillation	rs149107832	0.00143899	7.44353e-06	8.49195e-08	TRUE
CD83	Atrial fibrillation	rs151135989	0.000996528	3.28419e-06	5.9995e-06	TRUE
CD83	Atrial fibrillation	rs1547616	0.00262076	2.45751e-06	4.24736e-14	TRUE
CD83	Atrial fibrillation	rs16874722	0.000929123	1.32086e-06	8.12485e-06	TRUE
CD83	Atrial fibrillation	rs17371162	0.000777003	1.52108e-05	0.000265501	TRUE
CD83	Atrial fibrillation	rs1997680	0.00186247	5.42209e-06	5.21145e-10	TRUE
CD83	Atrial fibrillation	rs35772589	0.0016179	1.35269e-06	2.79836e-09	TRUE
CD83	Atrial fibrillation	rs3734665	0.0075253	2.03798e-06	1.10709e-38	TRUE
CD83	Atrial fibrillation	rs4427002	0.000737038	2.24611e-05	0.000652797	TRUE
CD83	Atrial fibrillation	rs4501419	0.00115905	5.81511e-06	1.49165e-06	TRUE
CD83	Atrial fibrillation	rs62385557	0.000856601	3.26892e-06	2.9543e-05	TRUE
CD83	Atrial fibrillation	rs62391270	0.000768968	1.41435e-09	2.52906e-05	TRUE
CD83	Atrial fibrillation	rs6917540	0.000791254	7.34754e-06	0.00011044	TRUE
CD83	Atrial fibrillation	rs72833189	0.000716467	2.62187e-05	0.000992454	TRUE
CD83	Atrial fibrillation	rs74643855	0.000862897	1.78887e-06	2.00036e-05	TRUE
CD83	Atrial fibrillation	rs74982507	0.000742575	5.51961e-06	0.000152113	TRUE
CD83	Atrial fibrillation	rs77757414	0.00123238	2.59413e-05	4.97125e-06	TRUE
CD83	Atrial fibrillation	rs78844728	0.000763616	1.85941e-09	2.70902e-05	TRUE
CD83	Atrial fibrillation	rs9367712	0.00131871	1.63714e-05	9.14193e-07	TRUE
CD83	Atrial fibrillation	rs9370732	0.00068296	2.38485e-06	0.000183958	TRUE
CD93	Heart failure	rs1338945	0.000680558	7.099e-06	0.000980532	TRUE
CD93	Atrial fibrillation	rs1338945	0.000680558	7.55154e-06	0.000453339	TRUE
CD99L2	Coronary artery disease	rs1017871	0.0011848	2.28723e-06	4.66447e-07	TRUE
CD99L2	Coronary artery disease	rs12838102	0.000551486	5.44949e-07	0.000496804	TRUE
CD99L2	Coronary artery disease	rs140128344	0.000502538	1.86467e-07	0.000762523	TRUE
CD99L2	Coronary artery disease	rs143203268	0.000584765	1.22513e-06	0.000410908	TRUE
CD99L2	Coronary artery disease	rs146635849	0.000775827	1.36276e-09	2.05157e-05	TRUE
CD99L2	Coronary artery disease	rs148617275	0.00073744	3.08314e-06	0.000100589	TRUE
CD99L2	Coronary artery disease	rs150707856	0.000542332	6.16976e-07	0.000570506	TRUE
CD99L2	Coronary artery disease	rs181038477	0.000897885	1.31266e-05	5.49133e-05	TRUE
CD99L2	Coronary artery disease	rs186953214	0.000655833	2.90235e-06	0.000251968	TRUE
CD99L2	Coronary artery disease	rs41304966	0.000692639	1.14635e-06	0.000110764	TRUE
CD99L2	Coronary artery disease	rs41311370	0.00246316	9.61209e-07	9.09642e-14	TRUE
CD99L2	Coronary artery disease	rs4240082	0.00228351	1.4814e-08	2.83776e-13	TRUE
CD99L2	Coronary artery disease	rs57434995	0.00251441	4.57938e-07	3.48971e-14	TRUE
CD99L2	Coronary artery disease	rs5925424	0.000902128	1.01731e-05	3.94177e-05	TRUE
CD99L2	Coronary artery disease	rs5970479	0.00368182	2.26973e-09	1.50664e-20	TRUE
CD99L2	Coronary artery disease	rs6526200	0.000553831	2.79542e-06	0.000816386	TRUE
CD99L2	Coronary artery disease	rs7058184	0.0092956	1.89574e-07	3.67313e-49	TRUE
CD99L2	Coronary artery disease	rs78489095	0.000469455	2.97992e-07	0.00122216	TRUE
CD99L2	Heart failure	rs1017871	0.0011848	3.77003e-05	5.71095e-05	TRUE
CD99L2	Heart failure	rs12838102	0.000551486	6.92493e-07	0.00127098	TRUE
CD99L2	Heart failure	rs140128344	0.000502538	7.73278e-09	0.00149037	TRUE
CD99L2	Heart failure	rs143203268	0.000584765	1.49809e-05	0.0038567	TRUE
CD99L2	Heart failure	rs146635849	0.000775827	1.46311e-07	9.29187e-05	TRUE
CD99L2	Heart failure	rs148617275	0.00073744	2.19168e-06	0.000259312	TRUE
CD99L2	Heart failure	rs150707856	0.000542332	7.99494e-06	0.00360519	TRUE
CD99L2	Heart failure	rs181038477	0.000897885	8.2194e-06	0.000115486	TRUE
CD99L2	Heart failure	rs186953214	0.000655833	5.61206e-06	0.000945146	TRUE
CD99L2	Heart failure	rs41304966	0.000692639	1.22313e-06	0.000334638	TRUE
CD99L2	Heart failure	rs41311370	0.00246316	2.5312e-06	7.9945e-12	TRUE
CD99L2	Heart failure	rs4240082	0.00228351	1.8614e-07	1.57684e-11	TRUE
CD99L2	Heart failure	rs57434995	0.00251441	3.32227e-07	1.71112e-12	TRUE
CD99L2	Heart failure	rs5925424	0.000902128	8.14921e-06	0.000110034	TRUE
CD99L2	Heart failure	rs5970479	0.00368182	7.77037e-06	1.65649e-16	TRUE
CD99L2	Heart failure	rs6526200	0.000553831	9.92463e-06	0.00373372	TRUE
CD99L2	Heart failure	rs7058184	0.0092956	1.06132e-08	5.73227e-43	TRUE
CD99L2	Heart failure	rs78489095	0.000469455	1.04536e-05	0.00873148	TRUE
CDCP1	Coronary artery disease	rs11130046	0.00194562	1.96272e-07	2.53611e-11	TRUE
CDCP1	Coronary artery disease	rs11130054	0.000683026	1.92508e-06	0.000157275	TRUE
CDCP1	Coronary artery disease	rs111469709	0.00108864	4.95462e-07	8.14288e-07	TRUE
CDCP1	Coronary artery disease	rs112097437	0.0010624	1.51291e-05	1.16313e-05	TRUE
CDCP1	Coronary artery disease	rs114181476	0.00061022	2.28961e-05	0.002352	TRUE
CDCP1	Coronary artery disease	rs114658092	0.000486597	4.88487e-10	0.00076516	TRUE
CDCP1	Coronary artery disease	rs115278533	0.00305542	2.15308e-06	1.968e-16	TRUE
CDCP1	Coronary artery disease	rs115547721	0.000510912	2.68752e-09	0.000573764	TRUE
CDCP1	Coronary artery disease	rs116139411	0.000534752	1.05422e-05	0.002401	TRUE
CDCP1	Coronary artery disease	rs11716551	0.00113394	1.58715e-05	5.76071e-06	TRUE
CDCP1	Coronary artery disease	rs140675216	0.000551862	8.63101e-06	0.00169643	TRUE
CDCP1	Coronary artery disease	rs142505802	0.000748272	4.20681e-09	3.07829e-05	TRUE
CDCP1	Coronary artery disease	rs143099091	0.00142039	4.7885e-05	2.59717e-06	TRUE
CDCP1	Coronary artery disease	rs143111241	0.00110362	2.63316e-06	1.39149e-06	TRUE
CDCP1	Coronary artery disease	rs144577185	0.000847293	8.34889e-06	6.21981e-05	TRUE
CDCP1	Coronary artery disease	rs145638923	0.00147757	1.49638e-05	1.28392e-07	TRUE
CDCP1	Coronary artery disease	rs146178133	0.000663388	1.1108e-08	8.95768e-05	TRUE
CDCP1	Coronary artery disease	rs146623492	0.000547881	4.63808e-07	0.000519684	TRUE
CDCP1	Coronary artery disease	rs147093179	0.00117197	2.27109e-06	5.76997e-07	TRUE
CDCP1	Coronary artery disease	rs147100011	0.000584343	7.85923e-06	0.00110075	TRUE
CDCP1	Coronary artery disease	rs147415596	0.000778314	9.18711e-07	3.88465e-05	TRUE
CDCP1	Coronary artery disease	rs147861896	0.000760794	1.67676e-06	5.95413e-05	TRUE
CDCP1	Coronary artery disease	rs148490614	0.0020919	1.99069e-06	1.26523e-11	TRUE
CDCP1	Coronary artery disease	rs148933092	0.00066029	1.16744e-05	0.000667879	TRUE
CDCP1	Coronary artery disease	rs150682744	0.0020401	3.14837e-05	1.50235e-09	TRUE
CDCP1	Coronary artery disease	rs17635326	0.00189725	7.65059e-07	6.9858e-11	TRUE
CDCP1	Coronary artery disease	rs183229453	0.000806835	1.57816e-05	0.000190386	TRUE
CDCP1	Coronary artery disease	rs1879240	0.00243643	9.1758e-06	1.44269e-12	TRUE
CDCP1	Coronary artery disease	rs1915084	0.0017968	4.22345e-06	7.18559e-10	TRUE
CDCP1	Coronary artery disease	rs2005914	0.00620169	1.33596e-05	1.47333e-30	TRUE
CDCP1	Coronary artery disease	rs2276862	0.0261066	4.23367e-07	1.21152e-135	TRUE
CDCP1	Coronary artery disease	rs33807	0.00116575	2.39751e-05	7.91918e-06	TRUE
CDCP1	Coronary artery disease	rs34703630	0.000573835	4.03434e-05	0.00718124	TRUE
CDCP1	Coronary artery disease	rs3749191	0.00173762	1.57325e-05	8.28897e-09	TRUE
CDCP1	Coronary artery disease	rs4579052	0.00129591	8.58673e-06	4.39028e-07	TRUE
CDCP1	Coronary artery disease	rs4682771	0.00409307	4.21759e-06	2.85948e-21	TRUE
CDCP1	Coronary artery disease	rs4683038	0.00148875	5.47456e-08	4.67893e-09	TRUE
CDCP1	Coronary artery disease	rs4683048	0.00103631	1.39451e-05	1.38302e-05	TRUE
CDCP1	Coronary artery disease	rs56345789	0.000659655	1.32248e-06	0.000179217	TRUE
CDCP1	Coronary artery disease	rs58433931	0.000751107	6.60803e-06	0.00014888	TRUE
CDCP1	Coronary artery disease	rs62242361	0.00238295	3.63015e-05	6.189e-11	TRUE
CDCP1	Coronary artery disease	rs6441901	0.00190436	1.79688e-05	1.74669e-09	TRUE
CDCP1	Coronary artery disease	rs6786350	0.000839078	8.37419e-06	6.83297e-05	TRUE
CDCP1	Coronary artery disease	rs67884765	0.00425296	2.82932e-08	2.64209e-23	TRUE
CDCP1	Coronary artery disease	rs73089325	0.000715801	1.33455e-06	9.25144e-05	TRUE
CDCP1	Coronary artery disease	rs7428429	0.00237103	8.58649e-06	2.69259e-12	TRUE
CDCP1	Coronary artery disease	rs75203543	0.000942344	2.48831e-05	8.61081e-05	TRUE
CDCP1	Coronary artery disease	rs76977118	0.000747234	7.7224e-06	0.000176612	TRUE
CDCP1	Coronary artery disease	rs77743040	0.00293606	1.22353e-05	9.4082e-15	TRUE
CDCP1	Coronary artery disease	rs79885994	0.00975673	1.04657e-05	1.64515e-48	TRUE
CDCP1	Coronary artery disease	rs9829744	0.00331963	1.3595e-05	1.67154e-16	TRUE
CDCP1	Coronary artery disease	rs9857792	0.00145022	2.77648e-06	2.6567e-08	TRUE
CDCP1	Heart failure	rs11130046	0.00194562	7.36168e-06	4.13322e-09	TRUE
CDCP1	Heart failure	rs11130054	0.000683026	3.95079e-06	0.000608757	TRUE
CDCP1	Heart failure	rs111469709	0.00108864	1.37461e-05	3.21115e-05	TRUE
CDCP1	Heart failure	rs112097437	0.0010624	9.45427e-07	7.14562e-06	TRUE
CDCP1	Heart failure	rs114181476	0.00061022	4.6295e-05	0.0110607	TRUE
CDCP1	Heart failure	rs114658092	0.000486597	3.38175e-05	0.0211264	TRUE
CDCP1	Heart failure	rs115278533	0.00305542	1.08256e-05	1.51838e-13	TRUE
CDCP1	Heart failure	rs115547721	0.000510912	3.12946e-06	0.00310395	TRUE
CDCP1	Heart failure	rs116139411	0.000534752	8.1918e-09	0.00107744	TRUE
CDCP1	Heart failure	rs11716551	0.00113394	6.40828e-06	9.80612e-06	TRUE
CDCP1	Heart failure	rs140675216	0.000551862	7.67576e-08	0.000983771	TRUE
CDCP1	Heart failure	rs142505802	0.000748272	2.49422e-05	0.00150233	TRUE
CDCP1	Heart failure	rs143099091	0.00142039	2.14351e-06	2.70009e-07	TRUE
CDCP1	Heart failure	rs143111241	0.00110362	6.08926e-06	1.26502e-05	TRUE
CDCP1	Heart failure	rs144577185	0.000847293	8.29081e-08	4.2913e-05	TRUE
CDCP1	Heart failure	rs145638923	0.00147757	3.10613e-07	7.5027e-08	TRUE
CDCP1	Heart failure	rs146178133	0.000663388	1.60673e-07	0.000319281	TRUE
CDCP1	Heart failure	rs146623492	0.000547881	1.50144e-05	0.0055629	TRUE
CDCP1	Heart failure	rs147093179	0.00117197	3.22523e-05	5.02921e-05	TRUE
CDCP1	Heart failure	rs147100011	0.000584343	2.78521e-06	0.00140138	TRUE
CDCP1	Heart failure	rs147415596	0.000778314	1.75124e-09	7.67672e-05	TRUE
CDCP1	Heart failure	rs147861896	0.000760794	1.58643e-05	0.000807789	TRUE
CDCP1	Heart failure	rs148490614	0.0020919	1.96521e-07	1.25584e-10	TRUE
CDCP1	Heart failure	rs148933092	0.00066029	1.52619e-07	0.000328119	TRUE
CDCP1	Heart failure	rs150682744	0.0020401	1.13613e-05	2.92125e-09	TRUE
CDCP1	Heart failure	rs17635326	0.00189725	1.80284e-07	9.06165e-10	TRUE
CDCP1	Heart failure	rs183229453	0.000806835	1.71395e-06	0.000119883	TRUE
CDCP1	Heart failure	rs1879240	0.00243643	1.72719e-06	8.84498e-12	TRUE
CDCP1	Heart failure	rs1915084	0.0017968	9.82458e-06	2.4843e-08	TRUE
CDCP1	Heart failure	rs2005914	0.00620169	1.40799e-05	1.45871e-26	TRUE
CDCP1	Heart failure	rs2276862	0.0261066	7.76216e-06	1.91555e-114	TRUE
CDCP1	Heart failure	rs33807	0.00116575	1.66945e-05	1.97722e-05	TRUE
CDCP1	Heart failure	rs34703630	0.000573835	1.20816e-05	0.00365	TRUE
CDCP1	Heart failure	rs3749191	0.00173762	5.42904e-06	2.29091e-08	TRUE
CDCP1	Heart failure	rs4579052	0.00129591	6.82703e-05	8.20437e-05	TRUE
CDCP1	Heart failure	rs4682771	0.00409307	1.55779e-06	4.89546e-19	TRUE
CDCP1	Heart failure	rs4683038	0.00148875	1.54811e-07	5.8745e-08	TRUE
CDCP1	Heart failure	rs4683048	0.00103631	1.12033e-06	9.8764e-06	TRUE
CDCP1	Heart failure	rs56345789	0.000659655	3.17675e-06	0.000691898	TRUE
CDCP1	Heart failure	rs58433931	0.000751107	6.57626e-06	0.000421229	TRUE
CDCP1	Heart failure	rs62242361	0.00238295	6.11778e-06	4.63698e-11	TRUE
CDCP1	Heart failure	rs6441901	0.00190436	2.97155e-05	5.84939e-08	TRUE
CDCP1	Heart failure	rs6786350	0.000839078	1.16011e-06	7.52248e-05	TRUE
CDCP1	Heart failure	rs67884765	0.00425296	1.93639e-05	5.44645e-18	TRUE
CDCP1	Heart failure	rs73089325	0.000715801	7.82023e-06	0.000671635	TRUE
CDCP1	Heart failure	rs7428429	0.00237103	1.33877e-06	1.46263e-11	TRUE
CDCP1	Heart failure	rs75203543	0.000942344	1.53617e-05	0.000143766	TRUE
CDCP1	Heart failure	rs76977118	0.000747234	2.02882e-05	0.00119081	TRUE
CDCP1	Heart failure	rs77743040	0.00293606	1.24319e-07	2.05359e-14	TRUE
CDCP1	Heart failure	rs79885994	0.00975673	1.98142e-05	3.92832e-41	TRUE
CDCP1	Heart failure	rs9829744	0.00331963	1.45795e-06	1.10754e-15	TRUE
CDCP1	Heart failure	rs9857792	0.00145022	1.29046e-06	1.55628e-07	TRUE
CDH2	Heart failure	rs113895981	0.000593346	2.37745e-06	0.00116958	TRUE
CDH2	Heart failure	rs11564403	0.000511992	7.63242e-05	0.048111	TRUE
CDH2	Heart failure	rs117905482	0.00134585	3.71406e-08	2.06715e-07	TRUE
CDH2	Heart failure	rs1219965	0.000779756	1.64779e-06	0.000150388	TRUE
CDH2	Heart failure	rs12454164	0.00438945	3.59359e-05	9.07719e-18	TRUE
CDH2	Heart failure	rs190114049	0.000818086	2.24544e-06	0.000115067	TRUE
CDH2	Heart failure	rs2191638	0.000983676	2.37021e-05	0.000163127	TRUE
CDH2	Heart failure	rs45441495	0.00224345	1.58374e-06	5.26137e-11	TRUE
CDH2	Heart failure	rs528438	0.00155098	2.61383e-05	1.07424e-06	TRUE
CDH2	Heart failure	rs7243852	0.0012977	2.74929e-05	1.18428e-05	TRUE
CDH2	Heart failure	rs766266	0.00182818	8.05174e-06	1.33156e-08	TRUE
CDH2	Heart failure	rs9958671	0.00359793	9.33653e-06	5.15888e-16	TRUE
CDH2	Atrial fibrillation	rs113895981	0.000593346	1.04158e-05	0.00130324	TRUE
CDH2	Atrial fibrillation	rs11564403	0.000511992	1.37526e-05	0.00399512	TRUE
CDH2	Atrial fibrillation	rs117905482	0.00134585	2.34714e-06	8.78797e-08	TRUE
CDH2	Atrial fibrillation	rs1219965	0.000779756	2.09069e-06	5.60117e-05	TRUE
CDH2	Atrial fibrillation	rs12454164	0.00438945	1.82564e-06	4.70469e-23	TRUE
CDH2	Atrial fibrillation	rs190114049	0.000818086	1.17616e-05	0.000127884	TRUE
CDH2	Atrial fibrillation	rs2191638	0.000983676	6.92268e-06	1.22885e-05	TRUE
CDH2	Atrial fibrillation	rs45441495	0.00224345	1.4902e-07	8.55693e-13	TRUE
CDH2	Atrial fibrillation	rs528438	0.00155098	3.80531e-06	1.21726e-08	TRUE
CDH2	Atrial fibrillation	rs7243852	0.0012977	2.8551e-07	6.62468e-08	TRUE
CDH2	Atrial fibrillation	rs766266	0.00182818	3.88291e-08	9.27674e-11	TRUE
CDH2	Atrial fibrillation	rs9958671	0.00359793	7.73266e-06	2.96912e-18	TRUE
CDH3	Heart failure	rs12923775	0.00190923	2.01797e-06	1.62452e-09	TRUE
CDH3	Heart failure	rs138190335	0.00422682	4.66147e-07	4.09392e-20	TRUE
CDH3	Heart failure	rs140495765	0.00089616	1.31525e-05	0.000175081	TRUE
CDH3	Heart failure	rs187870274	0.00282531	1.43668e-06	1.21629e-13	TRUE
CDH3	Heart failure	rs200673941	0.00115602	6.09623e-06	6.87095e-06	TRUE
CDH3	Heart failure	rs4324118	0.000725092	7.85655e-06	0.000580314	TRUE
CDH3	Heart failure	rs4783573	0.000918803	3.2676e-06	4.79314e-05	TRUE
CDH3	Heart failure	rs79999563	0.000866882	1.61702e-06	5.87144e-05	TRUE
CDH3	Heart failure	rs80307954	0.000715536	3.5583e-08	0.000151862	TRUE
CDHR5	Atrial fibrillation	rs10902198	0.0140413	1.72538e-05	2.07053e-68	TRUE
CDHR5	Atrial fibrillation	rs10902199	0.00114463	4.77479e-10	2.67133e-07	TRUE
CDHR5	Atrial fibrillation	rs10902200	0.0105346	4.78976e-06	4.41235e-53	TRUE
CDHR5	Atrial fibrillation	rs10902208	0.00462035	9.44499e-06	4.66248e-23	TRUE
CDHR5	Atrial fibrillation	rs112216611	0.00333662	1.9731e-06	9.22737e-18	TRUE
CDHR5	Atrial fibrillation	rs11246266	0.027535	4.28166e-06	1.00815e-139	TRUE
CDHR5	Atrial fibrillation	rs11246285	0.00782311	8.39132e-06	6.39578e-39	TRUE
CDHR5	Atrial fibrillation	rs112687793	0.0413303	1.51019e-06	2.24459e-213	TRUE
CDHR5	Atrial fibrillation	rs112961503	0.00533518	2.56011e-08	1.16237e-28	TRUE
CDHR5	Atrial fibrillation	rs113609213	0.00223914	1.20641e-06	1.96937e-12	TRUE
CDHR5	Atrial fibrillation	rs113679055	0.00342839	4.06093e-06	7.25809e-18	TRUE
CDHR5	Atrial fibrillation	rs113889171	0.0024723	4.7203e-06	4.50123e-13	TRUE
CDHR5	Atrial fibrillation	rs114920213	0.00159178	4.35092e-08	1.53428e-09	TRUE
CDHR5	Atrial fibrillation	rs11604855	0.00401396	1.50374e-07	8.66189e-22	TRUE
CDHR5	Atrial fibrillation	rs116176428	0.0011826	1.23007e-05	2.60371e-06	TRUE
CDHR5	Atrial fibrillation	rs116184888	0.000969434	1.01682e-06	4.54946e-06	TRUE
CDHR5	Atrial fibrillation	rs116220115	0.00249823	1.91063e-06	1.36735e-13	TRUE
CDHR5	Atrial fibrillation	rs116855686	0.00717942	2.0951e-05	2.30911e-34	TRUE
CDHR5	Atrial fibrillation	rs117481332	0.00076012	1.81414e-06	6.60153e-05	TRUE
CDHR5	Atrial fibrillation	rs117720571	0.00430078	8.46539e-07	6.81586e-23	TRUE
CDHR5	Atrial fibrillation	rs117786620	0.00354829	1.57465e-07	2.02524e-19	TRUE
CDHR5	Atrial fibrillation	rs12419200	0.00659313	2.28971e-05	2.25898e-31	TRUE
CDHR5	Atrial fibrillation	rs12788613	0.00217001	7.88447e-07	3.4908e-12	TRUE
CDHR5	Atrial fibrillation	rs137998609	0.00343972	1.4219e-05	6.35533e-17	TRUE
CDHR5	Atrial fibrillation	rs139820262	0.000990331	5.47846e-05	0.000249467	TRUE
CDHR5	Atrial fibrillation	rs140238246	0.000875283	7.48924e-09	7.16597e-06	TRUE
CDHR5	Atrial fibrillation	rs140862070	0.002042	7.95031e-06	1.11915e-10	TRUE
CDHR5	Atrial fibrillation	rs142202229	0.00164813	1.57608e-06	2.1227e-09	TRUE
CDHR5	Atrial fibrillation	rs142670659	0.03796	3.98035e-06	4.40391e-194	TRUE
CDHR5	Atrial fibrillation	rs143032816	0.00179156	2.71085e-06	5.9324e-10	TRUE
CDHR5	Atrial fibrillation	rs143671964	0.00976737	5.70125e-06	4.7818e-49	TRUE
CDHR5	Atrial fibrillation	rs143676584	0.00134559	4.79917e-07	4.31868e-08	TRUE
CDHR5	Atrial fibrillation	rs144453727	0.00217437	2.96324e-06	8.10097e-12	TRUE
CDHR5	Atrial fibrillation	rs144502453	0.00182275	4.51297e-06	6.59897e-10	TRUE
CDHR5	Atrial fibrillation	rs145047768	0.0023964	2.04409e-05	1.33297e-11	TRUE
CDHR5	Atrial fibrillation	rs147659361	0.00155072	9.58659e-06	3.34156e-08	TRUE
CDHR5	Atrial fibrillation	rs147896191	0.000718855	4.31331e-05	0.00206653	TRUE
CDHR5	Atrial fibrillation	rs148944970	0.000694232	3.01757e-07	8.65463e-05	TRUE
CDHR5	Atrial fibrillation	rs149498490	0.000800794	1.62794e-06	3.92511e-05	TRUE
CDHR5	Atrial fibrillation	rs149518738	0.001272	1.03256e-07	7.4963e-08	TRUE
CDHR5	Atrial fibrillation	rs150039412	0.0154148	4.9372e-06	1.33937e-77	TRUE
CDHR5	Atrial fibrillation	rs17155933	0.00362631	3.99183e-07	1.13067e-19	TRUE
CDHR5	Atrial fibrillation	rs17758	0.00110922	3.49486e-06	1.71929e-06	TRUE
CDHR5	Atrial fibrillation	rs181157277	0.00202588	8.83332e-06	1.55921e-10	TRUE
CDHR5	Atrial fibrillation	rs181292844	0.00349646	1.61636e-05	4.69865e-17	TRUE
CDHR5	Atrial fibrillation	rs183347167	0.00334803	1.0583e-05	9.0175e-17	TRUE
CDHR5	Atrial fibrillation	rs184090243	0.0157598	7.52706e-06	1.08096e-78	TRUE
CDHR5	Atrial fibrillation	rs184401131	0.00194116	6.71033e-07	4.64145e-11	TRUE
CDHR5	Atrial fibrillation	rs185915749	0.0285073	2.66791e-08	5.43181e-148	TRUE
CDHR5	Atrial fibrillation	rs186039741	0.00330229	1.98759e-06	1.37829e-17	TRUE
CDHR5	Atrial fibrillation	rs187690510	0.00108324	1.76927e-06	1.53832e-06	TRUE
CDHR5	Atrial fibrillation	rs189353842	0.00111045	2.18753e-05	1.30299e-05	TRUE
CDHR5	Atrial fibrillation	rs189966372	0.0107824	9.46905e-07	1.39425e-55	TRUE
CDHR5	Atrial fibrillation	rs190685423	0.00183797	3.1122e-07	1.18823e-10	TRUE
CDHR5	Atrial fibrillation	rs191402452	0.00288672	4.16406e-06	3.52702e-15	TRUE
CDHR5	Atrial fibrillation	rs199589415	0.00641291	3.37241e-06	8.37803e-33	TRUE
CDHR5	Atrial fibrillation	rs199751579	0.00092041	2.60916e-07	5.65691e-06	TRUE
CDHR5	Atrial fibrillation	rs201645397	0.00113718	7.40634e-06	2.384e-06	TRUE
CDHR5	Atrial fibrillation	rs211527	0.0189015	5.60142e-07	2.64876e-97	TRUE
CDHR5	Atrial fibrillation	rs28455833	0.0125454	5.52467e-08	2.29305e-65	TRUE
CDHR5	Atrial fibrillation	rs34284803	0.000836891	3.00848e-05	0.000360294	TRUE
CDHR5	Atrial fibrillation	rs368126140	0.000972537	5.14e-07	3.54401e-06	TRUE
CDHR5	Atrial fibrillation	rs3758653	0.0609243	1.74054e-05	0	TRUE
CDHR5	Atrial fibrillation	rs530726085	0.003627	1.40701e-06	2.42506e-19	TRUE
CDHR5	Atrial fibrillation	rs531122194	0.00146555	1.34229e-05	1.37092e-07	TRUE
CDHR5	Atrial fibrillation	rs548129917	0.00513222	3.73362e-05	1.73574e-23	TRUE
CDHR5	Atrial fibrillation	rs553328091	0.000845517	3.72058e-06	3.60897e-05	TRUE
CDHR5	Atrial fibrillation	rs558075431	0.00476564	6.35662e-06	3.8752e-24	TRUE
CDHR5	Atrial fibrillation	rs559896102	0.0024386	1.87709e-05	6.92759e-12	TRUE
CDHR5	Atrial fibrillation	rs560118323	0.00120123	1.87982e-06	4.065e-07	TRUE
CDHR5	Atrial fibrillation	rs561207456	0.00130637	2.74913e-06	1.53412e-07	TRUE
CDHR5	Atrial fibrillation	rs565167299	0.0109791	1.69177e-08	1.80595e-57	TRUE
CDHR5	Atrial fibrillation	rs571022817	0.000657572	2.04245e-05	0.00130789	TRUE
CDHR5	Atrial fibrillation	rs60031802	0.0337407	1.16132e-05	1.99853e-169	TRUE
CDHR5	Atrial fibrillation	rs61045021	0.0020526	8.91359e-07	1.44748e-11	TRUE
CDHR5	Atrial fibrillation	rs61876290	0.000633542	7.2953e-06	0.000628805	TRUE
CDHR5	Atrial fibrillation	rs61877858	0.00368295	3.13151e-06	2.85877e-19	TRUE
CDHR5	Atrial fibrillation	rs7117488	0.00943011	1.06981e-06	1.13379e-48	TRUE
CDHR5	Atrial fibrillation	rs72844728	0.00328257	3.47335e-07	5.84579e-18	TRUE
CDHR5	Atrial fibrillation	rs7396919	0.00179654	3.87154e-07	2.05746e-10	TRUE
CDHR5	Atrial fibrillation	rs78465464	0.0412682	1.5826e-06	5.49159e-213	TRUE
CDHR5	Atrial fibrillation	rs7928305	0.0237919	3.41639e-05	1.0464e-114	TRUE
CDHR5	Atrial fibrillation	rs7935908	0.0411118	3.91303e-08	2.40627e-214	TRUE
CDHR5	Atrial fibrillation	rs7944205	0.00982941	1.35221e-06	1.45169e-50	TRUE
CDHR5	Atrial fibrillation	rs936462	0.00573253	5.92582e-06	5.75437e-29	TRUE
CEACAM5	Coronary artery disease	rs1076362	0.00246387	2.17397e-07	1.02473e-13	TRUE
CEACAM5	Coronary artery disease	rs112309358	0.00194017	3.09128e-05	5.84526e-09	TRUE
CEACAM5	Coronary artery disease	rs12972687	0.00123333	4.6928e-05	1.91547e-05	TRUE
CEACAM5	Coronary artery disease	rs146942924	0.00233568	3.93204e-06	2.3795e-12	TRUE
CEACAM5	Coronary artery disease	rs151271880	0.000840766	3.17908e-06	3.88734e-05	TRUE
CEACAM5	Coronary artery disease	rs183248847	0.00392863	9.60963e-07	9.88459e-21	TRUE
CEACAM5	Coronary artery disease	rs185674212	0.00090076	2.75123e-06	1.81383e-05	TRUE
CEACAM5	Coronary artery disease	rs186451340	0.00121716	4.03515e-08	1.56653e-07	TRUE
CEACAM5	Coronary artery disease	rs187656635	0.000710184	5.052e-08	6.47935e-05	TRUE
CEACAM5	Coronary artery disease	rs34610940	0.0187854	2.28838e-06	1.92428e-94	TRUE
CEACAM5	Coronary artery disease	rs34770406	0.00660665	1.83437e-06	9.70322e-34	TRUE
CEACAM5	Coronary artery disease	rs370783872	0.00416973	7.60777e-06	8.27508e-21	TRUE
CEACAM5	Coronary artery disease	rs3829668	0.0125895	4.39357e-06	1.05806e-62	TRUE
CEACAM5	Coronary artery disease	rs41309437	0.0157814	2.61445e-05	6.36698e-75	TRUE
CEACAM5	Coronary artery disease	rs4803482	0.00150014	7.57517e-06	5.30778e-08	TRUE
CEACAM5	Coronary artery disease	rs4803508	0.00593533	6.28246e-06	1.50511e-29	TRUE
CEACAM5	Coronary artery disease	rs561562603	0.00321354	5.41349e-06	1.94964e-16	TRUE
CEACAM5	Coronary artery disease	rs60841401	0.00153494	1.94423e-06	1.10661e-08	TRUE
CEACAM5	Coronary artery disease	rs60959547	0.00161717	1.14821e-05	2.56331e-08	TRUE
CEACAM5	Coronary artery disease	rs7256221	0.0171226	1.19799e-06	1.31029e-86	TRUE
CEACAM5	Coronary artery disease	rs7257282	0.000769835	6.03774e-06	0.000131784	TRUE
CEACAM5	Coronary artery disease	rs73047305	0.0021287	3.96453e-06	2.43721e-11	TRUE
CEACAM5	Coronary artery disease	rs78166038	0.00108872	1.64858e-05	1.21444e-05	TRUE
CEACAM5	Coronary artery disease	rs78214518	0.00227482	6.17786e-07	1.29263e-12	TRUE
CEACAM5	Coronary artery disease	rs78727869	0.00113549	1.79035e-05	8.37953e-06	TRUE
CEACAM5	Coronary artery disease	rs79020302	0.0524564	1.05943e-05	1.47365e-264	TRUE
CEACAM5	Coronary artery disease	rs929503	0.00152927	3.44607e-06	1.77368e-08	TRUE
CEACAM5	Heart failure	rs1076362	0.00246387	1.67392e-05	1.42825e-10	TRUE
CEACAM5	Heart failure	rs112309358	0.00194017	7.72963e-07	1.22737e-09	TRUE
CEACAM5	Heart failure	rs12972687	0.00123333	2.51774e-07	1.10631e-06	TRUE
CEACAM5	Heart failure	rs146942924	0.00233568	1.52863e-05	4.00373e-10	TRUE
CEACAM5	Heart failure	rs151271880	0.000840766	1.64389e-06	9.62967e-05	TRUE
CEACAM5	Heart failure	rs183248847	0.00392863	3.34246e-06	1.02036e-17	TRUE
CEACAM5	Heart failure	rs185674212	0.00090076	5.10764e-07	3.74438e-05	TRUE
CEACAM5	Heart failure	rs186451340	0.00121716	1.09052e-07	1.15436e-06	TRUE
CEACAM5	Heart failure	rs187656635	0.000710184	2.27861e-05	0.00208239	TRUE
CEACAM5	Heart failure	rs34610940	0.0187854	7.48179e-06	1.21021e-80	TRUE
CEACAM5	Heart failure	rs34770406	0.00660665	4.26379e-06	5.78881e-29	TRUE
CEACAM5	Heart failure	rs370783872	0.00416973	3.94426e-08	1.20687e-19	TRUE
CEACAM5	Heart failure	rs3829668	0.0125895	2.67353e-06	5.26334e-55	TRUE
CEACAM5	Heart failure	rs41309437	0.0157814	7.1791e-06	1.00215e-67	TRUE
CEACAM5	Heart failure	rs4803482	0.00150014	4.54272e-06	2.58547e-07	TRUE
CEACAM5	Heart failure	rs4803508	0.00593533	1.74265e-06	1.35513e-26	TRUE
CEACAM5	Heart failure	rs561562603	0.00321354	7.13485e-08	1.93427e-15	TRUE
CEACAM5	Heart failure	rs60841401	0.00153494	3.40312e-05	2.68552e-06	TRUE
CEACAM5	Heart failure	rs60959547	0.00161717	8.76103e-06	1.57382e-07	TRUE
CEACAM5	Heart failure	rs7256221	0.0171226	6.25149e-06	1.03223e-73	TRUE
CEACAM5	Heart failure	rs7257282	0.000769835	4.32738e-06	0.00030446	TRUE
CEACAM5	Heart failure	rs73047305	0.0021287	3.39109e-07	1.42629e-10	TRUE
CEACAM5	Heart failure	rs78166038	0.00108872	4.09028e-06	1.30781e-05	TRUE
CEACAM5	Heart failure	rs78214518	0.00227482	9.62299e-06	3.42677e-10	TRUE
CEACAM5	Heart failure	rs78727869	0.00113549	1.48412e-05	2.66762e-05	TRUE
CEACAM5	Heart failure	rs79020302	0.0524564	5.28831e-06	2.23852e-231	TRUE
CEACAM5	Heart failure	rs929503	0.00152927	3.03345e-10	3.76556e-08	TRUE
CEACAM5	Atrial fibrillation	rs1076362	0.00246387	1.69803e-06	3.69487e-13	TRUE
CEACAM5	Atrial fibrillation	rs112309358	0.00194017	8.89305e-08	4.84158e-11	TRUE
CEACAM5	Atrial fibrillation	rs12972687	0.00123333	1.61729e-06	3.65232e-07	TRUE
CEACAM5	Atrial fibrillation	rs146942924	0.00233568	6.99743e-06	6.52586e-12	TRUE
CEACAM5	Atrial fibrillation	rs151271880	0.000840766	4.99337e-07	2.1331e-05	TRUE
CEACAM5	Atrial fibrillation	rs183248847	0.00392863	1.69999e-06	2.67309e-20	TRUE
CEACAM5	Atrial fibrillation	rs185674212	0.00090076	3.38234e-07	9.77393e-06	TRUE
CEACAM5	Atrial fibrillation	rs186451340	0.00121716	4.13576e-05	1.8983e-05	TRUE
CEACAM5	Atrial fibrillation	rs187656635	0.000710184	1.85174e-06	0.00014501	TRUE
CEACAM5	Atrial fibrillation	rs34610940	0.0187854	9.28357e-07	4.78599e-94	TRUE
CEACAM5	Atrial fibrillation	rs34770406	0.00660665	1.07254e-05	7.57223e-32	TRUE
CEACAM5	Atrial fibrillation	rs370783872	0.00416973	9.77854e-09	3.07274e-22	TRUE
CEACAM5	Atrial fibrillation	rs3829668	0.0125895	8.66218e-06	4.87093e-61	TRUE
CEACAM5	Atrial fibrillation	rs41309437	0.0157814	2.2091e-06	2.0648e-78	TRUE
CEACAM5	Atrial fibrillation	rs4803482	0.00150014	8.0856e-06	6.90753e-08	TRUE
CEACAM5	Atrial fibrillation	rs4803508	0.00593533	4.77454e-07	1.45871e-30	TRUE
CEACAM5	Atrial fibrillation	rs561562603	0.00321354	1.00294e-05	8.38765e-16	TRUE
CEACAM5	Atrial fibrillation	rs60841401	0.00153494	2.19882e-05	2.17735e-07	TRUE
CEACAM5	Atrial fibrillation	rs60959547	0.00161717	9.06978e-07	3.6209e-09	TRUE
CEACAM5	Atrial fibrillation	rs7256221	0.0171226	4.36004e-06	2.65337e-84	TRUE
CEACAM5	Atrial fibrillation	rs7257282	0.000769835	5.81074e-06	0.000140878	TRUE
CEACAM5	Atrial fibrillation	rs73047305	0.0021287	2.78058e-08	4.84251e-12	TRUE
CEACAM5	Atrial fibrillation	rs78166038	0.00108872	5.74498e-06	4.2664e-06	TRUE
CEACAM5	Atrial fibrillation	rs78214518	0.00227482	1.28004e-05	3.3079e-11	TRUE
CEACAM5	Atrial fibrillation	rs78727869	0.00113549	2.33218e-06	1.33773e-06	TRUE
CEACAM5	Atrial fibrillation	rs79020302	0.0524564	4.38018e-06	5.69422e-264	TRUE
CEACAM5	Atrial fibrillation	rs929503	0.00152927	2.41696e-05	2.76913e-07	TRUE
CEACAM8	Heart failure	rs372106808	0.000945226	1.31885e-08	1.47296e-05	TRUE
CEACAM8	Heart failure	rs78813119	0.000605416	2.0787e-05	0.00457714	TRUE
CEACAM8	Heart failure	rs8108844	0.00125354	1.15146e-05	5.92935e-06	TRUE
CGA	Heart failure	rs2031365	0.000586081	6.71936e-07	0.000876432	TRUE
CHI3L1	Coronary artery disease	rs10920585	0.000850856	6.44973e-07	1.66643e-05	TRUE
CHI3L1	Coronary artery disease	rs10920621	0.00130451	7.54861e-09	4.5102e-08	TRUE
CHI3L1	Coronary artery disease	rs111369200	0.00232316	1.44674e-06	9.5585e-13	TRUE
CHI3L1	Coronary artery disease	rs111604248	0.000829376	2.53575e-05	0.000309818	TRUE
CHI3L1	Coronary artery disease	rs112239921	0.0020324	1.87323e-06	3.18915e-11	TRUE
CHI3L1	Coronary artery disease	rs113210530	0.00287687	2.30468e-05	1.18934e-13	TRUE
CHI3L1	Coronary artery disease	rs113586340	0.000930434	8.50109e-06	2.82125e-05	TRUE
CHI3L1	Coronary artery disease	rs115093691	0.00119861	4.7664e-06	8.47584e-07	TRUE
CHI3L1	Coronary artery disease	rs115244097	0.000683553	4.70419e-07	0.000111567	TRUE
CHI3L1	Coronary artery disease	rs115505398	0.00145026	1.26339e-05	1.58909e-07	TRUE
CHI3L1	Coronary artery disease	rs115551220	0.00147021	4.95587e-06	4.17853e-08	TRUE
CHI3L1	Coronary artery disease	rs115581936	0.00135088	2.42189e-06	9.12482e-08	TRUE
CHI3L1	Coronary artery disease	rs115802062	0.000929989	9.02572e-06	3.00775e-05	TRUE
CHI3L1	Coronary artery disease	rs11580795	0.00846425	3.90384e-06	1.01919e-42	TRUE
CHI3L1	Coronary artery disease	rs115855025	0.000963222	6.25333e-07	4.41595e-06	TRUE
CHI3L1	Coronary artery disease	rs115867608	0.00233707	2.68854e-07	3.80084e-13	TRUE
CHI3L1	Coronary artery disease	rs11588424	0.00243568	5.08735e-07	1.50814e-13	TRUE
CHI3L1	Coronary artery disease	rs115902891	0.00149262	5.68934e-07	8.8874e-09	TRUE
CHI3L1	Coronary artery disease	rs116018381	0.00132367	1.83209e-06	1.05162e-07	TRUE
CHI3L1	Coronary artery disease	rs116033148	0.000755897	1.17512e-06	6.11481e-05	TRUE
CHI3L1	Coronary artery disease	rs116434694	0.000977562	3.77097e-07	3.27857e-06	TRUE
CHI3L1	Coronary artery disease	rs12036117	0.00299225	2.15061e-05	2.85337e-14	TRUE
CHI3L1	Coronary artery disease	rs12092391	0.00824111	4.55201e-06	1.81591e-41	TRUE
CHI3L1	Coronary artery disease	rs12122472	0.000639773	3.48842e-07	0.000177418	TRUE
CHI3L1	Coronary artery disease	rs12123883	0.00112573	2.22322e-05	1.20058e-05	TRUE
CHI3L1	Coronary artery disease	rs12143879	0.00205271	4.9795e-06	6.1192e-11	TRUE
CHI3L1	Coronary artery disease	rs12406229	0.000750447	9.01837e-09	3.42294e-05	TRUE
CHI3L1	Coronary artery disease	rs12410110	0.0151512	1.91075e-05	2.69948e-73	TRUE
CHI3L1	Coronary artery disease	rs12564942	0.00079763	2.18663e-07	2.49147e-05	TRUE
CHI3L1	Coronary artery disease	rs12744603	0.00198103	7.32322e-06	2.1894e-10	TRUE
CHI3L1	Coronary artery disease	rs138430675	0.00183305	1.84055e-05	4.93185e-09	TRUE
CHI3L1	Coronary artery disease	rs138723310	0.00112755	4.13408e-06	1.68e-06	TRUE
CHI3L1	Coronary artery disease	rs140482839	0.00100506	8.0217e-06	1.17432e-05	TRUE
CHI3L1	Coronary artery disease	rs140716503	0.00302774	1.00801e-06	2.29888e-16	TRUE
CHI3L1	Coronary artery disease	rs141562254	0.00269294	1.19262e-05	1.87822e-13	TRUE
CHI3L1	Coronary artery disease	rs141779889	0.00190466	5.36103e-07	7.25747e-11	TRUE
CHI3L1	Coronary artery disease	rs141960551	0.00433895	1.01378e-05	1.62935e-21	TRUE
CHI3L1	Coronary artery disease	rs142982301	0.00184471	4.75145e-06	6.00331e-10	TRUE
CHI3L1	Coronary artery disease	rs144654447	0.00445522	1.59495e-06	2.48527e-23	TRUE
CHI3L1	Coronary artery disease	rs146392493	0.00128208	7.80008e-06	5.39681e-07	TRUE
CHI3L1	Coronary artery disease	rs147004203	0.00126942	6.82642e-07	1.26998e-07	TRUE
CHI3L1	Coronary artery disease	rs147165895	0.00317999	2.81695e-08	1.33955e-17	TRUE
CHI3L1	Coronary artery disease	rs149541711	0.000767655	3.26557e-05	0.000843658	TRUE
CHI3L1	Coronary artery disease	rs149559227	0.001971	4.13588e-05	8.16273e-09	TRUE
CHI3L1	Coronary artery disease	rs150078601	0.000846873	8.93481e-08	1.23351e-05	TRUE
CHI3L1	Coronary artery disease	rs150392896	0.00080342	1.34308e-05	0.000179693	TRUE
CHI3L1	Coronary artery disease	rs1538372	0.0388794	1.95006e-05	3.80736e-193	TRUE
CHI3L1	Coronary artery disease	rs17511046	0.0206328	1.3043e-05	1.35487e-101	TRUE
CHI3L1	Coronary artery disease	rs181385947	0.0026966	6.32489e-07	8.10714e-15	TRUE
CHI3L1	Coronary artery disease	rs181416638	0.000764522	8.09287e-07	4.90578e-05	TRUE
CHI3L1	Coronary artery disease	rs183910087	0.00101342	3.25437e-06	5.15665e-06	TRUE
CHI3L1	Coronary artery disease	rs184085515	0.00279513	2.01761e-05	2.01123e-13	TRUE
CHI3L1	Coronary artery disease	rs185852063	0.000945076	1.31837e-05	3.8683e-05	TRUE
CHI3L1	Coronary artery disease	rs189025316	0.000643688	1.02967e-07	0.000143627	TRUE
CHI3L1	Coronary artery disease	rs189203474	0.00281679	2.27635e-07	1.36768e-15	TRUE
CHI3L1	Coronary artery disease	rs190846380	0.0077911	9.28719e-06	1.91076e-38	TRUE
CHI3L1	Coronary artery disease	rs191326666	0.00157593	3.72106e-07	2.95241e-09	TRUE
CHI3L1	Coronary artery disease	rs192637969	0.000882014	1.32573e-06	1.471e-05	TRUE
CHI3L1	Coronary artery disease	rs2364572	0.000712683	4.99223e-06	0.000205059	TRUE
CHI3L1	Coronary artery disease	rs2486933	0.00279966	1.69633e-07	1.5407e-15	TRUE
CHI3L1	Coronary artery disease	rs34543187	0.00154219	8.6206e-06	3.46113e-08	TRUE
CHI3L1	Coronary artery disease	rs34743168	0.000966638	2.5107e-06	7.51022e-06	TRUE
CHI3L1	Coronary artery disease	rs35483433	0.000969065	1.053e-05	2.30942e-05	TRUE
CHI3L1	Coronary artery disease	rs35500114	0.00192577	3.5193e-07	4.93168e-11	TRUE
CHI3L1	Coronary artery disease	rs367982780	0.00136672	1.32438e-06	5.40324e-08	TRUE
CHI3L1	Coronary artery disease	rs41264025	0.000660465	1.22963e-05	0.000756268	TRUE
CHI3L1	Coronary artery disease	rs4950877	0.00717483	1.33211e-05	6.26206e-35	TRUE
CHI3L1	Coronary artery disease	rs4950908	0.00113276	2.49272e-06	1.12007e-06	TRUE
CHI3L1	Coronary artery disease	rs538980786	0.00177377	1.67945e-06	5.72974e-10	TRUE
CHI3L1	Coronary artery disease	rs549264952	0.00133474	1.73228e-06	8.97668e-08	TRUE
CHI3L1	Coronary artery disease	rs556492671	0.0044039	1.10938e-08	7.62527e-24	TRUE
CHI3L1	Coronary artery disease	rs575762397	0.00130944	2.81975e-05	2.76696e-06	TRUE
CHI3L1	Coronary artery disease	rs577272275	0.00199917	7.7571e-06	1.93573e-10	TRUE
CHI3L1	Coronary artery disease	rs60036187	0.00303562	1.32472e-06	2.52783e-16	TRUE
CHI3L1	Coronary artery disease	rs61825728	0.00123482	1.19692e-07	1.27986e-07	TRUE
CHI3L1	Coronary artery disease	rs6682221	0.00103498	4.76217e-07	1.76613e-06	TRUE
CHI3L1	Coronary artery disease	rs72739545	0.00148154	3.10879e-06	2.46401e-08	TRUE
CHI3L1	Coronary artery disease	rs731641	0.00189522	4.09793e-06	2.92466e-10	TRUE
CHI3L1	Coronary artery disease	rs74499051	0.00135	3.33799e-06	1.15531e-07	TRUE
CHI3L1	Coronary artery disease	rs74506921	0.00155645	3.06593e-09	2.21791e-09	TRUE
CHI3L1	Coronary artery disease	rs7512820	0.00408624	3.67441e-06	4.42919e-21	TRUE
CHI3L1	Coronary artery disease	rs7515776	0.0377692	4.9003e-07	1.19285e-194	TRUE
CHI3L1	Coronary artery disease	rs7546395	0.000849296	1.26e-07	1.24594e-05	TRUE
CHI3L1	Coronary artery disease	rs76139836	0.00607743	5.34997e-06	1.28725e-30	TRUE
CHI3L1	Coronary artery disease	rs76499133	0.0231919	5.14887e-06	1.66939e-116	TRUE
CHI3L1	Coronary artery disease	rs76532691	0.000749693	8.0136e-06	0.000194455	TRUE
CHI3L1	Coronary artery disease	rs77452745	0.00411645	3.70177e-08	2.48931e-22	TRUE
CHI3L1	Coronary artery disease	rs77886989	0.00192522	3.26229e-06	1.68077e-10	TRUE
CHI3L1	Coronary artery disease	rs78995581	0.0026815	2.64367e-06	2.58233e-14	TRUE
CHI3L1	Coronary artery disease	rs79410290	0.00314046	3.42043e-08	2.17352e-17	TRUE
CHI3L1	Coronary artery disease	rs80186433	0.000591416	1.29997e-11	0.000224024	TRUE
CHI3L1	Coronary artery disease	rs872129	0.00572403	7.72242e-07	5.99455e-30	TRUE
CHI3L1	Coronary artery disease	rs883151	0.00100924	5.05972e-07	2.42739e-06	TRUE
CHI3L1	Coronary artery disease	rs903363	0.0011207	5.05249e-07	6.56902e-07	TRUE
CHI3L1	Coronary artery disease	rs946254	0.0142946	1.35905e-07	8.47083e-74	TRUE
CHI3L1	Coronary artery disease	rs946256	0.0137885	3.42821e-08	1.94899e-71	TRUE
CHI3L1	Heart failure	rs10920585	0.000850856	2.04046e-06	8.96543e-05	TRUE
CHI3L1	Heart failure	rs10920621	0.00130451	2.97774e-06	1.19204e-06	TRUE
CHI3L1	Heart failure	rs111369200	0.00232316	5.44891e-06	9.20672e-11	TRUE
CHI3L1	Heart failure	rs111604248	0.000829376	3.28963e-06	0.000138813	TRUE
CHI3L1	Heart failure	rs112239921	0.0020324	4.9272e-07	3.6359e-10	TRUE
CHI3L1	Heart failure	rs113210530	0.00287687	4.10503e-06	3.04365e-13	TRUE
CHI3L1	Heart failure	rs113586340	0.000930434	1.84685e-05	0.000215233	TRUE
CHI3L1	Heart failure	rs115093691	0.00119861	7.12905e-06	6.42017e-06	TRUE
CHI3L1	Heart failure	rs115244097	0.000683553	4.45965e-09	0.000231458	TRUE
CHI3L1	Heart failure	rs115505398	0.00145026	1.40218e-05	1.23698e-06	TRUE
CHI3L1	Heart failure	rs115551220	0.00147021	2.25274e-07	8.88827e-08	TRUE
CHI3L1	Heart failure	rs115581936	0.00135088	6.73778e-06	1.40653e-06	TRUE
CHI3L1	Heart failure	rs115802062	0.000929989	1.0991e-05	0.000124015	TRUE
CHI3L1	Heart failure	rs11580795	0.00846425	6.99102e-06	1.11511e-36	TRUE
CHI3L1	Heart failure	rs115855025	0.000963222	5.93536e-06	5.38076e-05	TRUE
CHI3L1	Heart failure	rs115867608	0.00233707	2.44251e-06	3.87658e-11	TRUE
CHI3L1	Heart failure	rs11588424	0.00243568	1.24975e-05	9.59977e-11	TRUE
CHI3L1	Heart failure	rs115902891	0.00149262	3.43565e-06	2.05165e-07	TRUE
CHI3L1	Heart failure	rs116018381	0.00132367	7.5952e-07	5.30673e-07	TRUE
CHI3L1	Heart failure	rs116033148	0.000755897	5.52306e-06	0.000384998	TRUE
CHI3L1	Heart failure	rs116434694	0.000977562	2.92378e-06	2.99965e-05	TRUE
CHI3L1	Heart failure	rs12036117	0.00299225	7.87875e-06	2.25054e-13	TRUE
CHI3L1	Heart failure	rs12092391	0.00824111	5.13945e-05	2.49099e-32	TRUE
CHI3L1	Heart failure	rs12122472	0.000639773	4.10955e-05	0.00767042	TRUE
CHI3L1	Heart failure	rs12123883	0.00112573	1.22424e-05	2.19606e-05	TRUE
CHI3L1	Heart failure	rs12143879	0.00205271	9.14333e-07	3.73325e-10	TRUE
CHI3L1	Heart failure	rs12406229	0.000750447	1.68898e-06	0.000229225	TRUE
CHI3L1	Heart failure	rs12410110	0.0151512	2.87743e-05	1.17701e-62	TRUE
CHI3L1	Heart failure	rs12564942	0.00079763	2.28879e-08	7.29921e-05	TRUE
CHI3L1	Heart failure	rs12744603	0.00198103	1.03226e-06	8.07381e-10	TRUE
CHI3L1	Heart failure	rs138430675	0.00183305	2.73041e-05	1.0985e-07	TRUE
CHI3L1	Heart failure	rs138723310	0.00112755	2.34122e-06	6.01939e-06	TRUE
CHI3L1	Heart failure	rs140482839	0.00100506	1.43457e-06	1.65113e-05	TRUE
CHI3L1	Heart failure	rs140716503	0.00302774	2.51982e-07	1.31708e-14	TRUE
CHI3L1	Heart failure	rs141562254	0.00269294	2.77192e-06	1.27756e-12	TRUE
CHI3L1	Heart failure	rs141779889	0.00190466	7.56567e-06	7.64569e-09	TRUE
CHI3L1	Heart failure	rs141960551	0.00433895	9.34595e-06	6.68159e-19	TRUE
CHI3L1	Heart failure	rs142982301	0.00184471	5.08104e-09	1.39212e-09	TRUE
CHI3L1	Heart failure	rs144654447	0.00445522	3.37617e-06	4.45136e-20	TRUE
CHI3L1	Heart failure	rs146392493	0.00128208	1.63613e-06	1.08308e-06	TRUE
CHI3L1	Heart failure	rs147004203	0.00126942	6.23501e-06	2.88352e-06	TRUE
CHI3L1	Heart failure	rs147165895	0.00317999	1.87694e-06	7.53789e-15	TRUE
CHI3L1	Heart failure	rs149541711	0.000767655	3.48925e-06	0.000263971	TRUE
CHI3L1	Heart failure	rs149559227	0.001971	1.44773e-06	1.05347e-09	TRUE
CHI3L1	Heart failure	rs150078601	0.000846873	4.28262e-05	0.00144644	TRUE
CHI3L1	Heart failure	rs150392896	0.00080342	8.94952e-06	0.000343801	TRUE
CHI3L1	Heart failure	rs1538372	0.0388794	2.09746e-05	3.74308e-167	TRUE
CHI3L1	Heart failure	rs17511046	0.0206328	6.40061e-06	1.6484e-89	TRUE
CHI3L1	Heart failure	rs181385947	0.0026966	3.60583e-06	1.56416e-12	TRUE
CHI3L1	Heart failure	rs181416638	0.000764522	9.49671e-06	0.00052242	TRUE
CHI3L1	Heart failure	rs183910087	0.00101342	1.39687e-06	1.50249e-05	TRUE
CHI3L1	Heart failure	rs184085515	0.00279513	9.19274e-06	1.89752e-12	TRUE
CHI3L1	Heart failure	rs185852063	0.000945076	1.71182e-05	0.000172096	TRUE
CHI3L1	Heart failure	rs189025316	0.000643688	6.96612e-05	0.0162212	TRUE
CHI3L1	Heart failure	rs189203474	0.00281679	1.04303e-07	9.11321e-14	TRUE
CHI3L1	Heart failure	rs190846380	0.0077911	1.01246e-05	2.11356e-33	TRUE
CHI3L1	Heart failure	rs191326666	0.00157593	2.63001e-06	7.54516e-08	TRUE
CHI3L1	Heart failure	rs192637969	0.000882014	8.73252e-07	4.87555e-05	TRUE
CHI3L1	Heart failure	rs2364572	0.000712683	6.92759e-06	0.00067951	TRUE
CHI3L1	Heart failure	rs2486933	0.00279966	7.95496e-07	1.98265e-13	TRUE
CHI3L1	Heart failure	rs34543187	0.00154219	4.34405e-06	1.50457e-07	TRUE
CHI3L1	Heart failure	rs34743168	0.000966638	5.34008e-07	1.81139e-05	TRUE
CHI3L1	Heart failure	rs35483433	0.000969065	5.64446e-07	1.79021e-05	TRUE
CHI3L1	Heart failure	rs35500114	0.00192577	1.66109e-06	1.78194e-09	TRUE
CHI3L1	Heart failure	rs367982780	0.00136672	5.68521e-06	1.03808e-06	TRUE
CHI3L1	Heart failure	rs41264025	0.000660465	1.67786e-06	0.000569734	TRUE
CHI3L1	Heart failure	rs4950877	0.00717483	2.96094e-05	3.35564e-29	TRUE
CHI3L1	Heart failure	rs4950908	0.00113276	1.26494e-05	2.13183e-05	TRUE
CHI3L1	Heart failure	rs538980786	0.00177377	2.97421e-06	1.16285e-08	TRUE
CHI3L1	Heart failure	rs549264952	0.00133474	7.30232e-09	2.64277e-07	TRUE
CHI3L1	Heart failure	rs556492671	0.0044039	2.73043e-05	5.44453e-18	TRUE
CHI3L1	Heart failure	rs575762397	0.00130944	5.59759e-10	3.27608e-07	TRUE
CHI3L1	Heart failure	rs577272275	0.00199917	1.0265e-05	4.53522e-09	TRUE
CHI3L1	Heart failure	rs60036187	0.00303562	8.63931e-07	1.94911e-14	TRUE
CHI3L1	Heart failure	rs61825728	0.00123482	1.23915e-06	1.54618e-06	TRUE
CHI3L1	Heart failure	rs6682221	0.00103498	3.78078e-07	8.35198e-06	TRUE
CHI3L1	Heart failure	rs72739545	0.00148154	1.76193e-05	1.2762e-06	TRUE
CHI3L1	Heart failure	rs731641	0.00189522	3.41766e-05	1.01608e-07	TRUE
CHI3L1	Heart failure	rs74499051	0.00135	5.67944e-06	1.21987e-06	TRUE
CHI3L1	Heart failure	rs74506921	0.00155645	2.36746e-05	1.03437e-06	TRUE
CHI3L1	Heart failure	rs7512820	0.00408624	6.55562e-07	4.60763e-19	TRUE
CHI3L1	Heart failure	rs7515776	0.0377692	2.82621e-06	4.54355e-167	TRUE
CHI3L1	Heart failure	rs7546395	0.000849296	2.12884e-09	3.98491e-05	TRUE
CHI3L1	Heart failure	rs76139836	0.00607743	1.05765e-05	4.21024e-26	TRUE
CHI3L1	Heart failure	rs76499133	0.0231919	3.44381e-06	1.24637e-101	TRUE
CHI3L1	Heart failure	rs76532691	0.000749693	1.67766e-05	0.00100991	TRUE
CHI3L1	Heart failure	rs77452745	0.00411645	3.84603e-07	2.6708e-19	TRUE
CHI3L1	Heart failure	rs77886989	0.00192522	2.21649e-06	2.13184e-09	TRUE
CHI3L1	Heart failure	rs78995581	0.0026815	1.86337e-05	1.98966e-11	TRUE
CHI3L1	Heart failure	rs79410290	0.00314046	8.69509e-06	6.26195e-14	TRUE
CHI3L1	Heart failure	rs80186433	0.000591416	2.53562e-05	0.00647538	TRUE
CHI3L1	Heart failure	rs872129	0.00572403	1.45382e-05	2.9358e-24	TRUE
CHI3L1	Heart failure	rs883151	0.00100924	1.32676e-06	1.53723e-05	TRUE
CHI3L1	Heart failure	rs903363	0.0011207	6.05323e-07	3.88503e-06	TRUE
CHI3L1	Heart failure	rs946254	0.0142946	8.90369e-07	1.60929e-63	TRUE
CHI3L1	Heart failure	rs946256	0.0137885	1.21251e-07	6.63425e-62	TRUE
CHI3L1	Atrial fibrillation	rs10920585	0.000850856	8.11142e-05	0.00235214	TRUE
CHI3L1	Atrial fibrillation	rs10920621	0.00130451	1.79233e-05	1.506e-06	TRUE
CHI3L1	Atrial fibrillation	rs111369200	0.00232316	4.16092e-07	7.14427e-13	TRUE
CHI3L1	Atrial fibrillation	rs111604248	0.000829376	8.81806e-06	9.77191e-05	TRUE
CHI3L1	Atrial fibrillation	rs112239921	0.0020324	4.5307e-07	2.06492e-11	TRUE
CHI3L1	Atrial fibrillation	rs113210530	0.00287687	2.46023e-05	2.01179e-13	TRUE
CHI3L1	Atrial fibrillation	rs113586340	0.000930434	7.21569e-06	2.71533e-05	TRUE
CHI3L1	Atrial fibrillation	rs115093691	0.00119861	1.8142e-07	2.48819e-07	TRUE
CHI3L1	Atrial fibrillation	rs115244097	0.000683553	3.10867e-06	0.000235455	TRUE
CHI3L1	Atrial fibrillation	rs115505398	0.00145026	1.29709e-06	2.49341e-08	TRUE
CHI3L1	Atrial fibrillation	rs115551220	0.00147021	3.082e-09	7.62611e-09	TRUE
CHI3L1	Atrial fibrillation	rs115581936	0.00135088	6.98514e-08	3.6899e-08	TRUE
CHI3L1	Atrial fibrillation	rs115802062	0.000929989	1.16438e-05	4.39787e-05	TRUE
CHI3L1	Atrial fibrillation	rs11580795	0.00846425	4.91305e-06	5.36371e-42	TRUE
CHI3L1	Atrial fibrillation	rs115855025	0.000963222	8.8772e-06	2.31302e-05	TRUE
CHI3L1	Atrial fibrillation	rs115867608	0.00233707	5.91823e-06	4.24275e-12	TRUE
CHI3L1	Atrial fibrillation	rs11588424	0.00243568	6.70786e-05	5.19191e-10	TRUE
CHI3L1	Atrial fibrillation	rs115902891	0.00149262	4.55097e-06	3.64694e-08	TRUE
CHI3L1	Atrial fibrillation	rs116018381	0.00132367	1.60374e-07	5.68702e-08	TRUE
CHI3L1	Atrial fibrillation	rs116033148	0.000755897	5.81613e-07	5.53073e-05	TRUE
CHI3L1	Atrial fibrillation	rs116434694	0.000977562	2.39772e-07	3.44205e-06	TRUE
CHI3L1	Atrial fibrillation	rs12036117	0.00299225	1.1435e-05	9.40045e-15	TRUE
CHI3L1	Atrial fibrillation	rs12092391	0.00824111	7.09476e-05	1.28082e-35	TRUE
CHI3L1	Atrial fibrillation	rs12122472	0.000639773	3.74002e-05	0.00381814	TRUE
CHI3L1	Atrial fibrillation	rs12123883	0.00112573	1.61438e-06	1.11706e-06	TRUE
CHI3L1	Atrial fibrillation	rs12143879	0.00205271	3.19774e-07	1.46292e-11	TRUE
CHI3L1	Atrial fibrillation	rs12406229	0.000750447	1.68276e-08	3.91496e-05	TRUE
CHI3L1	Atrial fibrillation	rs12410110	0.0151512	3.70916e-07	6.24276e-77	TRUE
CHI3L1	Atrial fibrillation	rs12564942	0.00079763	2.81838e-06	6.15391e-05	TRUE
CHI3L1	Atrial fibrillation	rs12744603	0.00198103	3.46214e-05	5.57881e-09	TRUE
CHI3L1	Atrial fibrillation	rs138430675	0.00183305	4.25315e-06	7.78751e-10	TRUE
CHI3L1	Atrial fibrillation	rs138723310	0.00112755	2.75859e-06	1.47168e-06	TRUE
CHI3L1	Atrial fibrillation	rs140482839	0.00100506	2.73239e-07	2.55809e-06	TRUE
CHI3L1	Atrial fibrillation	rs140716503	0.00302774	2.0002e-05	2.31951e-14	TRUE
CHI3L1	Atrial fibrillation	rs141562254	0.00269294	2.79678e-05	1.99373e-12	TRUE
CHI3L1	Atrial fibrillation	rs141779889	0.00190466	1.34519e-06	1.45121e-10	TRUE
CHI3L1	Atrial fibrillation	rs141960551	0.00433895	2.85555e-07	5.79188e-23	TRUE
CHI3L1	Atrial fibrillation	rs142982301	0.00184471	7.54776e-06	1.30778e-09	TRUE
CHI3L1	Atrial fibrillation	rs144654447	0.00445522	7.3821e-07	2.50347e-23	TRUE
CHI3L1	Atrial fibrillation	rs146392493	0.00128208	2.57018e-05	3.53041e-06	TRUE
CHI3L1	Atrial fibrillation	rs147004203	0.00126942	9.30535e-06	8.87782e-07	TRUE
CHI3L1	Atrial fibrillation	rs147165895	0.00317999	7.76625e-07	5.30278e-17	TRUE
CHI3L1	Atrial fibrillation	rs149541711	0.000767655	1.12165e-06	5.83396e-05	TRUE
CHI3L1	Atrial fibrillation	rs149559227	0.001971	2.38238e-06	1.00352e-10	TRUE
CHI3L1	Atrial fibrillation	rs150078601	0.000846873	3.50562e-06	4.00399e-05	TRUE
CHI3L1	Atrial fibrillation	rs150392896	0.00080342	6.07713e-08	2.25262e-05	TRUE
CHI3L1	Atrial fibrillation	rs1538372	0.0388794	5.05061e-06	5.3284e-195	TRUE
CHI3L1	Atrial fibrillation	rs17511046	0.0206328	3.19605e-05	1.55447e-97	TRUE
CHI3L1	Atrial fibrillation	rs181385947	0.0026966	5.35804e-07	1.09796e-14	TRUE
CHI3L1	Atrial fibrillation	rs181416638	0.000764522	6.28914e-05	0.00293287	TRUE
CHI3L1	Atrial fibrillation	rs183910087	0.00101342	4.25463e-07	2.55404e-06	TRUE
CHI3L1	Atrial fibrillation	rs184085515	0.00279513	6.42087e-06	3.01214e-14	TRUE
CHI3L1	Atrial fibrillation	rs185852063	0.000945076	6.69434e-06	2.1655e-05	TRUE
CHI3L1	Atrial fibrillation	rs189025316	0.000643688	5.82659e-06	0.000534803	TRUE
CHI3L1	Atrial fibrillation	rs189203474	0.00281679	2.34164e-07	2.05696e-15	TRUE
CHI3L1	Atrial fibrillation	rs190846380	0.0077911	3.18254e-05	8.00665e-36	TRUE
CHI3L1	Atrial fibrillation	rs191326666	0.00157593	1.00875e-06	5.28255e-09	TRUE
CHI3L1	Atrial fibrillation	rs192637969	0.000882014	1.08483e-06	1.54112e-05	TRUE
CHI3L1	Atrial fibrillation	rs2364572	0.000712683	3.28137e-08	6.35216e-05	TRUE
CHI3L1	Atrial fibrillation	rs2486933	0.00279966	2.8833e-06	1.07271e-14	TRUE
CHI3L1	Atrial fibrillation	rs34543187	0.00154219	9.63625e-06	4.84672e-08	TRUE
CHI3L1	Atrial fibrillation	rs34743168	0.000966638	1.22736e-05	3.16018e-05	TRUE
CHI3L1	Atrial fibrillation	rs35483433	0.000969065	5.77992e-06	1.4692e-05	TRUE
CHI3L1	Atrial fibrillation	rs35500114	0.00192577	7.79282e-05	1.21963e-07	TRUE
CHI3L1	Atrial fibrillation	rs367982780	0.00136672	1.83616e-07	3.53242e-08	TRUE
CHI3L1	Atrial fibrillation	rs41264025	0.000660465	2.05296e-05	0.00140803	TRUE
CHI3L1	Atrial fibrillation	rs4950877	0.00717483	0.000188697	7.18278e-27	TRUE
CHI3L1	Atrial fibrillation	rs4950908	0.00113276	0.000110358	0.000477604	TRUE
CHI3L1	Atrial fibrillation	rs538980786	0.00177377	8.25337e-06	3.18968e-09	TRUE
CHI3L1	Atrial fibrillation	rs549264952	0.00133474	6.22785e-09	3.8026e-08	TRUE
CHI3L1	Atrial fibrillation	rs556492671	0.0044039	2.66598e-06	1.43198e-22	TRUE
CHI3L1	Atrial fibrillation	rs575762397	0.00130944	7.43776e-07	9.87057e-08	TRUE
CHI3L1	Atrial fibrillation	rs577272275	0.00199917	7.41324e-09	1.65115e-11	TRUE
CHI3L1	Atrial fibrillation	rs60036187	0.00303562	1.15532e-05	5.98667e-15	TRUE
CHI3L1	Atrial fibrillation	rs61825728	0.00123482	5.09736e-08	1.3857e-07	TRUE
CHI3L1	Atrial fibrillation	rs6682221	0.00103498	7.08477e-06	8.52349e-06	TRUE
CHI3L1	Atrial fibrillation	rs72739545	0.00148154	4.70818e-06	4.25434e-08	TRUE
CHI3L1	Atrial fibrillation	rs731641	0.00189522	9.26674e-05	3.09953e-07	TRUE
CHI3L1	Atrial fibrillation	rs74499051	0.00135	5.93934e-07	5.73382e-08	TRUE
CHI3L1	Atrial fibrillation	rs74506921	0.00155645	1.00392e-05	4.38717e-08	TRUE
CHI3L1	Atrial fibrillation	rs7512820	0.00408624	6.52749e-06	1.90776e-20	TRUE
CHI3L1	Atrial fibrillation	rs7515776	0.0377692	4.06783e-07	2.15167e-192	TRUE
CHI3L1	Atrial fibrillation	rs7546395	0.000849296	1.11984e-06	2.27242e-05	TRUE
CHI3L1	Atrial fibrillation	rs76139836	0.00607743	2.32314e-05	2.12315e-28	TRUE
CHI3L1	Atrial fibrillation	rs76499133	0.0231919	1.78785e-10	1.72242e-118	TRUE
CHI3L1	Atrial fibrillation	rs76532691	0.000749693	1.71218e-05	0.000454981	TRUE
CHI3L1	Atrial fibrillation	rs77452745	0.00411645	1.80534e-05	1.46088e-19	TRUE
CHI3L1	Atrial fibrillation	rs77886989	0.00192522	1.8272e-05	2.2838e-09	TRUE
CHI3L1	Atrial fibrillation	rs78995581	0.0026815	4.89836e-05	1.37696e-11	TRUE
CHI3L1	Atrial fibrillation	rs79410290	0.00314046	2.69011e-05	1.62407e-14	TRUE
CHI3L1	Atrial fibrillation	rs80186433	0.000591416	9.64738e-06	0.00137628	TRUE
CHI3L1	Atrial fibrillation	rs872129	0.00572403	3.3753e-06	6.86998e-29	TRUE
CHI3L1	Atrial fibrillation	rs883151	0.00100924	1.90709e-05	3.57003e-05	TRUE
CHI3L1	Atrial fibrillation	rs903363	0.0011207	1.0617e-05	5.1463e-06	TRUE
CHI3L1	Atrial fibrillation	rs946254	0.0142946	7.63457e-06	4.24854e-70	TRUE
CHI3L1	Atrial fibrillation	rs946256	0.0137885	7.27217e-06	1.11727e-67	TRUE
CHRDL1	Coronary artery disease	rs12842402	0.00189783	1.77771e-06	9.46613e-11	TRUE
CHRDL1	Coronary artery disease	rs138748934	0.000589883	2.17818e-05	0.00263701	TRUE
CHRDL1	Coronary artery disease	rs139790107	0.00145662	3.29634e-06	2.50722e-08	TRUE
CHRDL1	Coronary artery disease	rs140646833	0.00843123	1.31712e-05	7.55698e-42	TRUE
CHRDL1	Coronary artery disease	rs141333082	0.000452598	5.99635e-07	0.00167968	TRUE
CHRDL1	Coronary artery disease	rs141793810	0.0014459	6.15666e-07	1.13548e-08	TRUE
CHRDL1	Coronary artery disease	rs141911700	0.00142998	3.68423e-07	1.16921e-08	TRUE
CHRDL1	Coronary artery disease	rs143992773	0.00062414	6.22075e-06	0.000567417	TRUE
CHRDL1	Coronary artery disease	rs144777493	0.000352103	8.82112e-07	0.00630103	TRUE
CHRDL1	Coronary artery disease	rs144832584	0.000616145	2.06107e-09	0.000146257	TRUE
CHRDL1	Coronary artery disease	rs145014936	0.00585018	1.95745e-06	9.47069e-31	TRUE
CHRDL1	Coronary artery disease	rs145062843	0.000507612	8.56592e-07	0.00092939	TRUE
CHRDL1	Coronary artery disease	rs145185502	0.000459667	7.3401e-06	0.0040971	TRUE
CHRDL1	Coronary artery disease	rs145497240	0.000530444	7.09321e-07	0.000672215	TRUE
CHRDL1	Coronary artery disease	rs146191998	0.00110846	4.91659e-07	5.85303e-07	TRUE
CHRDL1	Coronary artery disease	rs146735686	0.00173143	6.90297e-07	4.04372e-10	TRUE
CHRDL1	Coronary artery disease	rs148091104	0.00101685	2.03734e-06	3.02436e-06	TRUE
CHRDL1	Coronary artery disease	rs148433175	0.000689234	4.9788e-06	0.000231589	TRUE
CHRDL1	Coronary artery disease	rs148802926	0.00255814	6.01886e-06	1.57376e-13	TRUE
CHRDL1	Coronary artery disease	rs149956316	0.00276965	6.33166e-06	1.51829e-14	TRUE
CHRDL1	Coronary artery disease	rs17280586	0.000749743	5.18582e-06	0.000119202	TRUE
CHRDL1	Coronary artery disease	rs181558047	0.000548849	1.47293e-06	0.000662884	TRUE
CHRDL1	Coronary artery disease	rs182240820	0.000633626	3.05433e-06	0.000330537	TRUE
CHRDL1	Coronary artery disease	rs182415285	0.00611591	1.82228e-06	3.8615e-32	TRUE
CHRDL1	Coronary artery disease	rs182752140	0.000961839	1.87639e-08	2.21515e-06	TRUE
CHRDL1	Coronary artery disease	rs183186010	0.000632936	2.63588e-06	0.000309721	TRUE
CHRDL1	Coronary artery disease	rs183625598	0.000851246	3.21102e-08	8.81111e-06	TRUE
CHRDL1	Coronary artery disease	rs184338394	0.000852475	1.48047e-06	1.79715e-05	TRUE
CHRDL1	Coronary artery disease	rs186501235	0.0058356	3.27119e-08	1.26651e-31	TRUE
CHRDL1	Coronary artery disease	rs186636581	0.000985434	9.54003e-08	1.89429e-06	TRUE
CHRDL1	Coronary artery disease	rs187100752	0.0013648	8.7359e-07	3.38689e-08	TRUE
CHRDL1	Coronary artery disease	rs187813979	0.000876252	1.60967e-06	1.40704e-05	TRUE
CHRDL1	Coronary artery disease	rs188096452	0.00230326	6.66428e-06	3.30899e-12	TRUE
CHRDL1	Coronary artery disease	rs188772178	0.00111714	1.38461e-06	7.68871e-07	TRUE
CHRDL1	Coronary artery disease	rs189428727	0.000583407	2.44073e-08	0.000235193	TRUE
CHRDL1	Coronary artery disease	rs191108121	0.000544767	5.80911e-08	0.000399915	TRUE
CHRDL1	Coronary artery disease	rs191120583	0.000396405	1.41533e-06	0.00411896	TRUE
CHRDL1	Coronary artery disease	rs192043642	0.00260204	1.48328e-06	2.23276e-14	TRUE
CHRDL1	Coronary artery disease	rs34425976	0.000743928	5.52221e-06	0.000133286	TRUE
CHRDL1	Coronary artery disease	rs5942635	0.000555642	2.16258e-06	0.000705895	TRUE
CHRDL1	Coronary artery disease	rs5943061	0.0112259	1.94812e-06	3.39117e-58	TRUE
CHRDL1	Coronary artery disease	rs5985279	0.00201641	5.17086e-09	6.22873e-12	TRUE
CHRDL1	Coronary artery disease	rs62595773	0.00155123	1.28773e-05	4.05795e-08	TRUE
CHRDL1	Coronary artery disease	rs7059210	0.0421198	2.75654e-05	2.72183e-212	TRUE
CHRDL1	Coronary artery disease	rs73260110	0.00135488	5.64689e-07	3.24637e-08	TRUE
CHRDL1	Heart failure	rs12842402	0.00189783	3.85051e-06	3.09931e-09	TRUE
CHRDL1	Heart failure	rs138748934	0.000589883	1.09941e-05	0.00282499	TRUE
CHRDL1	Heart failure	rs139790107	0.00145662	1.43025e-07	7.36726e-08	TRUE
CHRDL1	Heart failure	rs140646833	0.00843123	2.61893e-06	5.98285e-38	TRUE
CHRDL1	Heart failure	rs141333082	0.000452598	1.27986e-05	0.0117445	TRUE
CHRDL1	Heart failure	rs141793810	0.0014459	1.77858e-06	1.73315e-07	TRUE
CHRDL1	Heart failure	rs141911700	0.00142998	3.01364e-08	8.27117e-08	TRUE
CHRDL1	Heart failure	rs143992773	0.00062414	4.47491e-06	0.00112961	TRUE
CHRDL1	Heart failure	rs144777493	0.000352103	7.70494e-08	0.00848712	TRUE
CHRDL1	Heart failure	rs144832584	0.000616145	4.06163e-06	0.0011644	TRUE
CHRDL1	Heart failure	rs145014936	0.00585018	4.16854e-06	2.42962e-26	TRUE
CHRDL1	Heart failure	rs145062843	0.000507612	7.66252e-06	0.00489558	TRUE
CHRDL1	Heart failure	rs145185502	0.000459667	2.22848e-08	0.00243473	TRUE
CHRDL1	Heart failure	rs145497240	0.000530444	1.50277e-05	0.00638341	TRUE
CHRDL1	Heart failure	rs146191998	0.00110846	2.35306e-05	5.10488e-05	TRUE
CHRDL1	Heart failure	rs146735686	0.00173143	1.8429e-07	4.46816e-09	TRUE
CHRDL1	Heart failure	rs148091104	0.00101685	1.02091e-06	1.0965e-05	TRUE
CHRDL1	Heart failure	rs148433175	0.000689234	4.61892e-06	0.000598583	TRUE
CHRDL1	Heart failure	rs148802926	0.00255814	1.08778e-06	1.69108e-12	TRUE
CHRDL1	Heart failure	rs149956316	0.00276965	5.78167e-07	1.46183e-13	TRUE
CHRDL1	Heart failure	rs17280586	0.000749743	5.61861e-06	0.000368763	TRUE
CHRDL1	Heart failure	rs181558047	0.000548849	8.68326e-06	0.00354322	TRUE
CHRDL1	Heart failure	rs182240820	0.000633626	6.40199e-06	0.00126426	TRUE
CHRDL1	Heart failure	rs182415285	0.00611591	1.25745e-07	1.18279e-28	TRUE
CHRDL1	Heart failure	rs182752140	0.000961839	3.82635e-06	3.50414e-05	TRUE
CHRDL1	Heart failure	rs183186010	0.000632936	4.03905e-06	0.000980323	TRUE
CHRDL1	Heart failure	rs183625598	0.000851246	1.61856e-05	0.000341118	TRUE
CHRDL1	Heart failure	rs184338394	0.000852475	1.68814e-06	7.1077e-05	TRUE
CHRDL1	Heart failure	rs186501235	0.0058356	7.47983e-06	8.04344e-26	TRUE
CHRDL1	Heart failure	rs186636581	0.000985434	1.6105e-06	1.78964e-05	TRUE
CHRDL1	Heart failure	rs187100752	0.0013648	2.04583e-06	4.23867e-07	TRUE
CHRDL1	Heart failure	rs187813979	0.000876252	3.53987e-06	7.90071e-05	TRUE
CHRDL1	Heart failure	rs188096452	0.00230326	1.03175e-06	2.1908e-11	TRUE
CHRDL1	Heart failure	rs188772178	0.00111714	2.65443e-08	2.17242e-06	TRUE
CHRDL1	Heart failure	rs189428727	0.000583407	1.09939e-06	0.00100231	TRUE
CHRDL1	Heart failure	rs191108121	0.000544767	2.61208e-05	0.00944025	TRUE
CHRDL1	Heart failure	rs191120583	0.000396405	5.13007e-06	0.0119959	TRUE
CHRDL1	Heart failure	rs192043642	0.00260204	7.9895e-08	4.91057e-13	TRUE
CHRDL1	Heart failure	rs34425976	0.000743928	4.11102e-07	0.000149143	TRUE
CHRDL1	Heart failure	rs5942635	0.000555642	8.84174e-08	0.000919878	TRUE
CHRDL1	Heart failure	rs5943061	0.0112259	1.34323e-06	1.07044e-50	TRUE
CHRDL1	Heart failure	rs5985279	0.00201641	1.44035e-05	4.72701e-09	TRUE
CHRDL1	Heart failure	rs62595773	0.00155123	7.34191e-06	1.75094e-07	TRUE
CHRDL1	Heart failure	rs7059210	0.0421198	1.93807e-05	4.87155e-185	TRUE
CHRDL1	Heart failure	rs73260110	0.00135488	1.87431e-06	4.47699e-07	TRUE
CHRDL1	Atrial fibrillation	rs12842402	0.00189783	8.0316e-09	3.50232e-11	TRUE
CHRDL1	Atrial fibrillation	rs138748934	0.000589883	7.9799e-06	0.00108048	TRUE
CHRDL1	Atrial fibrillation	rs139790107	0.00145662	8.91402e-10	6.2662e-09	TRUE
CHRDL1	Atrial fibrillation	rs140646833	0.00843123	5.65739e-06	1.8e-42	TRUE
CHRDL1	Atrial fibrillation	rs141333082	0.000452598	9.85231e-06	0.00574748	TRUE
CHRDL1	Atrial fibrillation	rs141793810	0.0014459	2.67457e-06	2.96376e-08	TRUE
CHRDL1	Atrial fibrillation	rs141911700	0.00142998	3.23241e-06	4.09234e-08	TRUE
CHRDL1	Atrial fibrillation	rs143992773	0.00062414	4.17297e-06	0.000476378	TRUE
CHRDL1	Atrial fibrillation	rs144777493	0.000352103	2.97802e-07	0.00553099	TRUE
CHRDL1	Atrial fibrillation	rs144832584	0.000616145	3.00027e-06	0.000437203	TRUE
CHRDL1	Atrial fibrillation	rs145014936	0.00585018	5.46061e-06	1.13127e-29	TRUE
CHRDL1	Atrial fibrillation	rs145062843	0.000507612	4.03548e-07	0.000854926	TRUE
CHRDL1	Atrial fibrillation	rs145185502	0.000459667	3.18463e-06	0.00276007	TRUE
CHRDL1	Atrial fibrillation	rs145497240	0.000530444	9.05511e-06	0.0022941	TRUE
CHRDL1	Atrial fibrillation	rs146191998	0.00110846	4.65456e-06	2.10852e-06	TRUE
CHRDL1	Atrial fibrillation	rs146735686	0.00173143	1.53425e-06	7.71066e-10	TRUE
CHRDL1	Atrial fibrillation	rs148091104	0.00101685	1.66753e-06	3.15597e-06	TRUE
CHRDL1	Atrial fibrillation	rs148433175	0.000689234	9.96773e-06	0.000435483	TRUE
CHRDL1	Atrial fibrillation	rs148802926	0.00255814	2.1928e-06	7.30537e-14	TRUE
CHRDL1	Atrial fibrillation	rs149956316	0.00276965	2.96551e-06	8.601e-15	TRUE
CHRDL1	Atrial fibrillation	rs17280586	0.000749743	3.3764e-07	4.47002e-05	TRUE
CHRDL1	Atrial fibrillation	rs181558047	0.000548849	7.64147e-07	0.000593233	TRUE
CHRDL1	Atrial fibrillation	rs182240820	0.000633626	6.05054e-08	0.000146989	TRUE
CHRDL1	Atrial fibrillation	rs182415285	0.00611591	1.64422e-08	1.01959e-32	TRUE
CHRDL1	Atrial fibrillation	rs182752140	0.000961839	8.53561e-06	1.87844e-05	TRUE
CHRDL1	Atrial fibrillation	rs183186010	0.000632936	4.07904e-07	0.000188297	TRUE
CHRDL1	Atrial fibrillation	rs183625598	0.000851246	1.8573e-06	2.27347e-05	TRUE
CHRDL1	Atrial fibrillation	rs184338394	0.000852475	6.17872e-07	1.51005e-05	TRUE
CHRDL1	Atrial fibrillation	rs186501235	0.0058356	1.25098e-06	1.5891e-30	TRUE
CHRDL1	Atrial fibrillation	rs186636581	0.000985434	3.01931e-05	7.99074e-05	TRUE
CHRDL1	Atrial fibrillation	rs187100752	0.0013648	2.02137e-06	6.26205e-08	TRUE
CHRDL1	Atrial fibrillation	rs187813979	0.000876252	9.56298e-06	5.39849e-05	TRUE
CHRDL1	Atrial fibrillation	rs188096452	0.00230326	5.23564e-06	3.29225e-12	TRUE
CHRDL1	Atrial fibrillation	rs188772178	0.00111714	5.33596e-06	2.14404e-06	TRUE
CHRDL1	Atrial fibrillation	rs189428727	0.000583407	2.0006e-05	0.00272299	TRUE
CHRDL1	Atrial fibrillation	rs191108121	0.000544767	1.81865e-05	0.00367071	TRUE
CHRDL1	Atrial fibrillation	rs191120583	0.000396405	1.67881e-08	0.00259352	TRUE
CHRDL1	Atrial fibrillation	rs192043642	0.00260204	1.93103e-05	1.20671e-12	TRUE
CHRDL1	Atrial fibrillation	rs34425976	0.000743928	1.80738e-07	4.32734e-05	TRUE
CHRDL1	Atrial fibrillation	rs5942635	0.000555642	1.75418e-06	0.000703667	TRUE
CHRDL1	Atrial fibrillation	rs5943061	0.0112259	5.49923e-06	1.74747e-56	TRUE
CHRDL1	Atrial fibrillation	rs5985279	0.00201641	1.02975e-06	2.27225e-11	TRUE
CHRDL1	Atrial fibrillation	rs62595773	0.00155123	1.04003e-05	3.60827e-08	TRUE
CHRDL1	Atrial fibrillation	rs7059210	0.0421198	2.60354e-05	5.99156e-210	TRUE
CHRDL1	Atrial fibrillation	rs73260110	0.00135488	3.70006e-07	3.49748e-08	TRUE
CKAP4	Coronary artery disease	rs10861569	0.000856749	2.90514e-07	1.04688e-05	TRUE
CKAP4	Coronary artery disease	rs11112893	0.00104898	3.39968e-07	1.06594e-06	TRUE
CKAP4	Coronary artery disease	rs112226216	0.000589057	3.09496e-06	0.000554687	TRUE
CKAP4	Coronary artery disease	rs11533585	0.00157887	2.11337e-06	4.26234e-09	TRUE
CKAP4	Coronary artery disease	rs117044974	0.000918636	4.56044e-06	1.54719e-05	TRUE
CKAP4	Coronary artery disease	rs117823600	0.00312103	1.84239e-07	1.73556e-17	TRUE
CKAP4	Coronary artery disease	rs118008684	0.00650619	2.48774e-05	2.85029e-31	TRUE
CKAP4	Coronary artery disease	rs1215742	0.00249062	4.17295e-07	4.01652e-14	TRUE
CKAP4	Coronary artery disease	rs12581936	0.000675765	9.82839e-08	8.17335e-05	TRUE
CKAP4	Coronary artery disease	rs138167410	0.00081759	1.35163e-05	0.000132238	TRUE
CKAP4	Coronary artery disease	rs138234326	0.00257688	1.29174e-05	4.48339e-13	TRUE
CKAP4	Coronary artery disease	rs138536504	0.00100636	7.08197e-06	8.26007e-06	TRUE
CKAP4	Coronary artery disease	rs142521547	0.000745209	1.05473e-06	5.58224e-05	TRUE
CKAP4	Coronary artery disease	rs144463746	0.000650807	2.01561e-07	0.000120982	TRUE
CKAP4	Coronary artery disease	rs150290547	0.000698827	1.41205e-06	0.000107677	TRUE
CKAP4	Coronary artery disease	rs185596630	0.000754713	9.35261e-06	0.00018043	TRUE
CKAP4	Coronary artery disease	rs187631382	0.000751044	9.83504e-06	0.000197069	TRUE
CKAP4	Coronary artery disease	rs2141775	0.000585359	2.15474e-06	0.000490621	TRUE
CKAP4	Coronary artery disease	rs2556531	0.00161183	1.39487e-05	2.3068e-08	TRUE
CKAP4	Coronary artery disease	rs2559605	0.0029788	7.41089e-06	1.71323e-15	TRUE
CKAP4	Coronary artery disease	rs2704895	0.017221	1.14687e-06	1.18189e-89	TRUE
CKAP4	Coronary artery disease	rs2704900	0.000543881	4.71857e-06	0.00117916	TRUE
CKAP4	Coronary artery disease	rs3759303	0.000590757	7.41476e-08	0.00022758	TRUE
CKAP4	Coronary artery disease	rs61942136	0.00614873	3.66344e-07	5.98459e-33	TRUE
CKAP4	Coronary artery disease	rs7305812	0.000843561	1.13382e-07	1.06487e-05	TRUE
CKAP4	Coronary artery disease	rs7311452	0.000650215	8.76644e-07	0.000164814	TRUE
CKAP4	Coronary artery disease	rs73193871	0.00140576	2.65807e-05	6.98693e-07	TRUE
CKAP4	Coronary artery disease	rs74955654	0.00202121	3.71596e-05	2.4588e-09	TRUE
CKAP4	Coronary artery disease	rs79057663	0.00202533	8.09802e-06	9.82451e-11	TRUE
CKAP4	Coronary artery disease	rs79103505	0.00345619	1.34787e-06	8.9268e-19	TRUE
CKAP4	Coronary artery disease	rs80277312	0.00164287	5.2912e-06	4.45529e-09	TRUE
CKAP4	Heart failure	rs10861569	0.000856749	1.9731e-05	0.000403024	TRUE
CKAP4	Heart failure	rs11112893	0.00104898	1.72526e-05	5.72846e-05	TRUE
CKAP4	Heart failure	rs112226216	0.000589057	5.582e-06	0.00179899	TRUE
CKAP4	Heart failure	rs11533585	0.00157887	1.45818e-07	2.03485e-08	TRUE
CKAP4	Heart failure	rs117044974	0.000918636	1.54094e-08	1.69801e-05	TRUE
CKAP4	Heart failure	rs117823600	0.00312103	1.16841e-05	7.44619e-14	TRUE
CKAP4	Heart failure	rs118008684	0.00650619	2.4015e-07	2.46996e-30	TRUE
CKAP4	Heart failure	rs1215742	0.00249062	9.55648e-06	2.47423e-11	TRUE
CKAP4	Heart failure	rs12581936	0.000675765	7.63513e-07	0.000344205	TRUE
CKAP4	Heart failure	rs138167410	0.00081759	9.89291e-06	0.000287482	TRUE
CKAP4	Heart failure	rs138234326	0.00257688	1.0453e-05	1.22635e-11	TRUE
CKAP4	Heart failure	rs138536504	0.00100636	1.11688e-06	1.24195e-05	TRUE
CKAP4	Heart failure	rs142521547	0.000745209	8.80769e-06	0.000526316	TRUE
CKAP4	Heart failure	rs144463746	0.000650807	1.28411e-05	0.00178135	TRUE
CKAP4	Heart failure	rs150290547	0.000698827	7.13056e-06	0.000708378	TRUE
CKAP4	Heart failure	rs185596630	0.000754713	9.52071e-06	0.000510947	TRUE
CKAP4	Heart failure	rs187631382	0.000751044	1.16451e-05	0.000628872	TRUE
CKAP4	Heart failure	rs2141775	0.000585359	8.68165e-06	0.00246579	TRUE
CKAP4	Heart failure	rs2556531	0.00161183	1.23522e-05	1.77362e-07	TRUE
CKAP4	Heart failure	rs2559605	0.0029788	1.75696e-06	3.10528e-14	TRUE
CKAP4	Heart failure	rs2704895	0.017221	3.66029e-07	3.63796e-78	TRUE
CKAP4	Heart failure	rs2704900	0.000543881	3.87589e-06	0.00234725	TRUE
CKAP4	Heart failure	rs3759303	0.000590757	1.51497e-05	0.00363005	TRUE
CKAP4	Heart failure	rs61942136	0.00614873	2.5641e-06	5.61258e-28	TRUE
CKAP4	Heart failure	rs7305812	0.000843561	2.91316e-06	9.80001e-05	TRUE
CKAP4	Heart failure	rs7311452	0.000650215	1.2128e-09	0.000285269	TRUE
CKAP4	Heart failure	rs73193871	0.00140576	8.07949e-09	9.77734e-08	TRUE
CKAP4	Heart failure	rs74955654	0.00202121	2.51036e-05	1.23356e-08	TRUE
CKAP4	Heart failure	rs79057663	0.00202533	5.39133e-07	2.77763e-10	TRUE
CKAP4	Heart failure	rs79103505	0.00345619	1.10472e-05	2.55315e-15	TRUE
CKAP4	Heart failure	rs80277312	0.00164287	2.20764e-05	3.25851e-07	TRUE
CKAP4	Atrial fibrillation	rs10861569	0.000856749	1.44195e-06	1.88118e-05	TRUE
CKAP4	Atrial fibrillation	rs11112893	0.00104898	1.88072e-06	2.26647e-06	TRUE
CKAP4	Atrial fibrillation	rs112226216	0.000589057	3.08304e-05	0.00433093	TRUE
CKAP4	Atrial fibrillation	rs11533585	0.00157887	2.60411e-05	1.28867e-07	TRUE
CKAP4	Atrial fibrillation	rs117044974	0.000918636	4.14512e-07	6.1303e-06	TRUE
CKAP4	Atrial fibrillation	rs117823600	0.00312103	2.6222e-06	1.28345e-16	TRUE
CKAP4	Atrial fibrillation	rs118008684	0.00650619	2.20217e-05	3.98231e-31	TRUE
CKAP4	Atrial fibrillation	rs1215742	0.00249062	3.12871e-06	2.11115e-13	TRUE
CKAP4	Atrial fibrillation	rs12581936	0.000675765	8.10954e-07	0.000130823	TRUE
CKAP4	Atrial fibrillation	rs138167410	0.00081759	6.16935e-06	6.89652e-05	TRUE
CKAP4	Atrial fibrillation	rs138234326	0.00257688	5.64046e-05	4.17999e-11	TRUE
CKAP4	Atrial fibrillation	rs138536504	0.00100636	9.29483e-06	1.23628e-05	TRUE
CKAP4	Atrial fibrillation	rs142521547	0.000745209	6.29289e-06	0.000157733	TRUE
CKAP4	Atrial fibrillation	rs144463746	0.000650807	2.03299e-06	0.000241633	TRUE
CKAP4	Atrial fibrillation	rs150290547	0.000698827	2.55512e-05	0.00111833	TRUE
CKAP4	Atrial fibrillation	rs185596630	0.000754713	1.00359e-06	5.46872e-05	TRUE
CKAP4	Atrial fibrillation	rs187631382	0.000751044	9.44738e-08	3.62359e-05	TRUE
CKAP4	Atrial fibrillation	rs2141775	0.000585359	4.34119e-06	0.000751752	TRUE
CKAP4	Atrial fibrillation	rs2556531	0.00161183	3.25653e-06	5.03327e-09	TRUE
CKAP4	Atrial fibrillation	rs2559605	0.0029788	7.17934e-09	9.4017e-17	TRUE
CKAP4	Atrial fibrillation	rs2704895	0.017221	1.46235e-06	2.29877e-88	TRUE
CKAP4	Atrial fibrillation	rs2704900	0.000543881	6.12925e-06	0.00148746	TRUE
CKAP4	Atrial fibrillation	rs3759303	0.000590757	5.8901e-09	0.000221844	TRUE
CKAP4	Atrial fibrillation	rs61942136	0.00614873	1.52232e-06	4.64224e-32	TRUE
CKAP4	Atrial fibrillation	rs7305812	0.000843561	1.24323e-05	0.00010035	TRUE
CKAP4	Atrial fibrillation	rs7311452	0.000650215	5.7451e-06	0.000429553	TRUE
CKAP4	Atrial fibrillation	rs73193871	0.00140576	1.88858e-07	1.60662e-08	TRUE
CKAP4	Atrial fibrillation	rs74955654	0.00202121	6.82667e-09	7.76682e-12	TRUE
CKAP4	Atrial fibrillation	rs79057663	0.00202533	7.74164e-08	9.10645e-12	TRUE
CKAP4	Atrial fibrillation	rs79103505	0.00345619	3.00316e-05	4.16409e-16	TRUE
CKAP4	Atrial fibrillation	rs80277312	0.00164287	1.40217e-05	2.03307e-08	TRUE
CLEC14A	Heart failure	rs10145633	0.00185845	4.05997e-06	4.94818e-09	TRUE
CLEC14A	Heart failure	rs1168439	0.00182944	1.73394e-05	3.90498e-08	TRUE
CLEC14A	Heart failure	rs1168529	0.00099865	2.54248e-05	0.000157385	TRUE
CLEC14A	Heart failure	rs1168558	0.0028744	2.39663e-06	1.23656e-13	TRUE
CLEC14A	Heart failure	rs147030869	0.000657355	8.48518e-07	0.00043724	TRUE
CLEC14A	Heart failure	rs187518486	0.000628526	5.40627e-06	0.00121254	TRUE
CLEC14A	Heart failure	rs550187064	0.000825415	1.16071e-05	0.000314631	TRUE
CLEC14A	Atrial fibrillation	rs10145633	0.00185845	1.63432e-06	1.92593e-10	TRUE
CLEC14A	Atrial fibrillation	rs1168439	0.00182944	1.19688e-05	2.17887e-09	TRUE
CLEC14A	Atrial fibrillation	rs1168529	0.00099865	3.67332e-05	0.000101642	TRUE
CLEC14A	Atrial fibrillation	rs1168558	0.0028744	1.67979e-05	4.71226e-14	TRUE
CLEC14A	Atrial fibrillation	rs147030869	0.000657355	9.70387e-07	0.000176123	TRUE
CLEC14A	Atrial fibrillation	rs187518486	0.000628526	1.14339e-05	0.000966962	TRUE
CLEC14A	Atrial fibrillation	rs550187064	0.000825415	3.60062e-05	0.00054292	TRUE
CLEC1A	Heart failure	rs10772236	0.00230027	6.77446e-07	2.54128e-11	TRUE
CLEC1A	Heart failure	rs10845001	0.0021842	7.46052e-06	4.74231e-10	TRUE
CLEC1A	Heart failure	rs11053623	0.000910054	1.5381e-06	4.27987e-05	TRUE
CLEC1A	Heart failure	rs111554735	0.00230113	8.49936e-06	1.8134e-10	TRUE
CLEC1A	Heart failure	rs112272247	0.000988261	6.99617e-07	1.50049e-05	TRUE
CLEC1A	Heart failure	rs112840189	0.00199644	2.10573e-06	9.51151e-10	TRUE
CLEC1A	Heart failure	rs116892571	0.00292436	1.11702e-06	6.14042e-14	TRUE
CLEC1A	Heart failure	rs117286980	0.00131925	3.4953e-06	1.09322e-06	TRUE
CLEC1A	Heart failure	rs117366809	0.000691885	4.40141e-06	0.000617574	TRUE
CLEC1A	Heart failure	rs117440358	0.00168323	1.89416e-05	2.10924e-07	TRUE
CLEC1A	Heart failure	rs12302058	0.00159784	1.16244e-05	2.29831e-07	TRUE
CLEC1A	Heart failure	rs12308159	0.00350855	1.12929e-06	1.78601e-16	TRUE
CLEC1A	Heart failure	rs139062574	0.000957664	9.02881e-06	7.73183e-05	TRUE
CLEC1A	Heart failure	rs139185740	0.00757142	3.04203e-06	1.20555e-33	TRUE
CLEC1A	Heart failure	rs140646665	0.0033733	6.55432e-06	3.83239e-15	TRUE
CLEC1A	Heart failure	rs141143202	0.00320441	1.59081e-07	1.76278e-15	TRUE
CLEC1A	Heart failure	rs142209025	0.00083384	8.2334e-07	7.61514e-05	TRUE
CLEC1A	Heart failure	rs144349093	0.00150846	6.64121e-07	7.46058e-08	TRUE
CLEC1A	Heart failure	rs145441190	0.00158749	1.13731e-06	4.10202e-08	TRUE
CLEC1A	Heart failure	rs145550554	0.00263716	5.45996e-08	4.64911e-13	TRUE
CLEC1A	Heart failure	rs146592792	0.000579227	5.17919e-08	0.000746808	TRUE
CLEC1A	Heart failure	rs149330140	0.00220359	2.75427e-06	1.47165e-10	TRUE
CLEC1A	Heart failure	rs181793512	0.000614857	1.67232e-06	0.000886476	TRUE
CLEC1A	Heart failure	rs183429405	0.000848395	1.44553e-12	3.79113e-05	TRUE
CLEC1A	Heart failure	rs185748057	0.00128792	2.72871e-08	4.33415e-07	TRUE
CLEC1A	Heart failure	rs188341682	0.000881484	1.30236e-05	0.000224851	TRUE
CLEC1A	Heart failure	rs190234489	0.000876334	3.51579e-06	8.7742e-05	TRUE
CLEC1A	Heart failure	rs1979593	0.00175505	9.12009e-06	3.78682e-08	TRUE
CLEC1A	Heart failure	rs34183313	0.00442969	3.3001e-06	4.78882e-20	TRUE
CLEC1A	Heart failure	rs35295801	0.000616591	4.70491e-07	0.000637598	TRUE
CLEC1A	Heart failure	rs4272865	0.00127908	2.35019e-05	1.21982e-05	TRUE
CLEC1A	Heart failure	rs4301869	0.00119426	2.76701e-08	1.1431e-06	TRUE
CLEC1A	Heart failure	rs4764308	0.00370298	3.13936e-06	6.00424e-17	TRUE
CLEC1A	Heart failure	rs531923179	0.00104131	3.56919e-06	1.72655e-05	TRUE
CLEC1A	Heart failure	rs55736324	0.00174312	6.6772e-06	2.99112e-08	TRUE
CLEC1A	Heart failure	rs566583466	0.00110135	2.68838e-06	8.09107e-06	TRUE
CLEC1A	Heart failure	rs572973123	0.000748468	3.09496e-06	0.000293594	TRUE
CLEC1A	Heart failure	rs578193197	0.000743639	9.095e-06	0.000602051	TRUE
CLEC1A	Heart failure	rs58430935	0.000550917	2.61932e-06	0.00199581	TRUE
CLEC1A	Heart failure	rs61918594	0.0121745	4.9123e-06	3.36949e-53	TRUE
CLEC1A	Heart failure	rs61919791	0.00107855	6.44778e-06	1.81374e-05	TRUE
CLEC1A	Heart failure	rs7301005	0.00201716	2.58632e-05	1.7383e-08	TRUE
CLEC1A	Heart failure	rs75696155	0.00057598	3.98424e-07	0.000949229	TRUE
CLEC1A	Heart failure	rs77910243	0.0372297	6.61866e-06	1.03139e-163	TRUE
CLEC1A	Heart failure	rs7957224	0.00199867	2.83551e-05	2.50203e-08	TRUE
CLEC1A	Heart failure	rs7959451	0.00169631	2.19496e-07	8.3536e-09	TRUE
CLEC1A	Heart failure	rs7961162	0.00276658	1.19433e-06	3.09452e-13	TRUE
CLEC1A	Heart failure	rs7961483	0.0472488	1.60756e-06	9.21794e-212	TRUE
CLEC4D	Coronary artery disease	rs10770852	0.0576568	1.02024e-06	7.14819e-305	TRUE
CLEC4D	Coronary artery disease	rs10841788	0.0415587	1.6873e-05	3.81464e-211	TRUE
CLEC4D	Coronary artery disease	rs11044920	0.00990054	5.32729e-06	2.30116e-50	TRUE
CLEC4D	Coronary artery disease	rs11045381	0.00521885	2.72185e-07	4.05986e-28	TRUE
CLEC4D	Coronary artery disease	rs11046049	0.0234137	4.71632e-08	8.21502e-123	TRUE
CLEC4D	Coronary artery disease	rs111882048	0.000607263	2.03302e-06	0.00037996	TRUE
CLEC4D	Coronary artery disease	rs112136443	0.00128937	9.28228e-06	4.87729e-07	TRUE
CLEC4D	Coronary artery disease	rs112461235	0.00410103	7.04876e-07	3.49766e-22	TRUE
CLEC4D	Coronary artery disease	rs112683446	0.00166561	6.20211e-06	4.41674e-09	TRUE
CLEC4D	Coronary artery disease	rs112974505	0.0115376	9.33996e-06	7.47351e-58	TRUE
CLEC4D	Coronary artery disease	rs115492784	0.00234417	4.88801e-06	1.47704e-12	TRUE
CLEC4D	Coronary artery disease	rs117240236	0.00611064	7.544e-06	6.08931e-31	TRUE
CLEC4D	Coronary artery disease	rs117559210	0.000726597	1.62664e-06	8.46627e-05	TRUE
CLEC4D	Coronary artery disease	rs118031195	0.00814297	3.28392e-07	4.49102e-43	TRUE
CLEC4D	Coronary artery disease	rs12099687	0.00198726	8.48672e-06	1.76437e-10	TRUE
CLEC4D	Coronary artery disease	rs12313283	0.00411005	1.1431e-05	1.31812e-20	TRUE
CLEC4D	Coronary artery disease	rs12814877	0.00187382	1.27716e-10	3.43296e-11	TRUE
CLEC4D	Coronary artery disease	rs12815363	0.050421	6.23366e-06	5.85212e-262	TRUE
CLEC4D	Coronary artery disease	rs12824393	0.0115784	7.56177e-07	1.99872e-60	TRUE
CLEC4D	Coronary artery disease	rs12825069	0.00646299	2.44859e-06	1.1988e-33	TRUE
CLEC4D	Coronary artery disease	rs138479879	0.00388275	9.81684e-08	2.10002e-21	TRUE
CLEC4D	Coronary artery disease	rs138776811	0.000850425	2.13834e-05	0.000172466	TRUE
CLEC4D	Coronary artery disease	rs138846021	0.00147747	1.98443e-10	4.03247e-09	TRUE
CLEC4D	Coronary artery disease	rs140217464	0.00086085	6.89414e-06	4.32487e-05	TRUE
CLEC4D	Coronary artery disease	rs140492108	0.00754635	3.47166e-06	7.05084e-39	TRUE
CLEC4D	Coronary artery disease	rs141462116	0.0160065	2.81977e-05	1.20592e-77	TRUE
CLEC4D	Coronary artery disease	rs141619595	0.00339	1.15134e-09	4.88559e-19	TRUE
CLEC4D	Coronary artery disease	rs142135134	0.000919318	1.18022e-05	3.86195e-05	TRUE
CLEC4D	Coronary artery disease	rs142286670	0.0027546	1.80686e-06	4.75177e-15	TRUE
CLEC4D	Coronary artery disease	rs142895525	0.00149388	4.21772e-06	2.10231e-08	TRUE
CLEC4D	Coronary artery disease	rs144264391	0.00315111	1.167e-05	6.66361e-16	TRUE
CLEC4D	Coronary artery disease	rs144818726	0.00484636	1.33815e-06	9.25403e-26	TRUE
CLEC4D	Coronary artery disease	rs144969564	0.000770609	4.43235e-06	8.60164e-05	TRUE
CLEC4D	Coronary artery disease	rs145448546	0.00184152	8.32455e-06	8.81863e-10	TRUE
CLEC4D	Coronary artery disease	rs146287052	0.000757184	3.65504e-06	8.87684e-05	TRUE
CLEC4D	Coronary artery disease	rs146476683	0.000850835	9.80172e-06	6.7228e-05	TRUE
CLEC4D	Coronary artery disease	rs147964720	0.0012322	2.1237e-05	3.03068e-06	TRUE
CLEC4D	Coronary artery disease	rs148497170	0.000951541	6.15871e-07	4.18636e-06	TRUE
CLEC4D	Coronary artery disease	rs149298993	0.00483063	5.87779e-07	5.90711e-26	TRUE
CLEC4D	Coronary artery disease	rs149533127	0.000777881	2.17792e-05	0.000377965	TRUE
CLEC4D	Coronary artery disease	rs149871613	0.000897435	7.39787e-06	3.05296e-05	TRUE
CLEC4D	Coronary artery disease	rs181255216	0.000672352	4.41712e-06	0.00026503	TRUE
CLEC4D	Coronary artery disease	rs181721198	0.00277727	2.14576e-06	4.22938e-15	TRUE
CLEC4D	Coronary artery disease	rs183539950	0.00105271	3.87289e-06	3.07577e-06	TRUE
CLEC4D	Coronary artery disease	rs183950390	0.00167828	4.80388e-07	6.97912e-10	TRUE
CLEC4D	Coronary artery disease	rs185325602	0.000934749	2.69361e-05	0.000101952	TRUE
CLEC4D	Coronary artery disease	rs187317649	0.00229851	1.13102e-05	8.63262e-12	TRUE
CLEC4D	Coronary artery disease	rs187471702	0.000826065	7.29885e-10	1.10596e-05	TRUE
CLEC4D	Coronary artery disease	rs191387244	0.00508902	1.17174e-06	4.78896e-27	TRUE
CLEC4D	Coronary artery disease	rs192029807	0.00654989	1.02714e-06	1.54235e-34	TRUE
CLEC4D	Coronary artery disease	rs2289384	0.00082935	5.88409e-06	5.41346e-05	TRUE
CLEC4D	Coronary artery disease	rs2465466	0.000791858	1.15129e-05	0.000151781	TRUE
CLEC4D	Coronary artery disease	rs28835914	0.000721423	1.02246e-05	0.000292418	TRUE
CLEC4D	Coronary artery disease	rs546997563	0.00336986	2.8486e-06	5.86545e-18	TRUE
CLEC4D	Coronary artery disease	rs548792406	0.00184064	3.35334e-05	1.32173e-08	TRUE
CLEC4D	Coronary artery disease	rs552514419	0.00268133	2.3954e-06	1.42217e-14	TRUE
CLEC4D	Coronary artery disease	rs558953384	0.00149747	6.81304e-06	3.28884e-08	TRUE
CLEC4D	Coronary artery disease	rs565576408	0.00194605	6.75786e-08	1.87621e-11	TRUE
CLEC4D	Coronary artery disease	rs566040098	0.00226232	2.64503e-05	8.1866e-11	TRUE
CLEC4D	Coronary artery disease	rs567701773	0.000745681	1.57233e-05	0.000352872	TRUE
CLEC4D	Coronary artery disease	rs571758584	0.00156496	4.06369e-06	9.00677e-09	TRUE
CLEC4D	Coronary artery disease	rs574826797	0.00255194	3.16518e-06	8.33819e-14	TRUE
CLEC4D	Coronary artery disease	rs578173930	0.00178301	2.70902e-08	1.19138e-10	TRUE
CLEC4D	Coronary artery disease	rs61919240	0.000670992	1.51696e-05	0.000754799	TRUE
CLEC4D	Coronary artery disease	rs61922366	0.0046251	2.02957e-05	2.16135e-22	TRUE
CLEC4D	Coronary artery disease	rs714630	0.00197616	1.26494e-06	3.24185e-11	TRUE
CLEC4D	Coronary artery disease	rs73045750	0.00123726	1.47946e-08	8.03346e-08	TRUE
CLEC4D	Coronary artery disease	rs73045775	0.0185127	2.64246e-06	3.28296e-95	TRUE
CLEC4D	Coronary artery disease	rs73049972	0.00848141	9.70239e-07	1.99419e-44	TRUE
CLEC4D	Coronary artery disease	rs74753863	0.00123608	2.0731e-06	2.44224e-07	TRUE
CLEC4D	Coronary artery disease	rs765016150	0.00219028	1.49116e-07	1.17756e-12	TRUE
CLEC4D	Coronary artery disease	rs79917473	0.00138422	4.7743e-07	2.2659e-08	TRUE
CLEC4D	Heart failure	rs10770852	0.0576568	2.10818e-05	6.52535e-256	TRUE
CLEC4D	Heart failure	rs10841788	0.0415587	1.00699e-05	2.9089e-184	TRUE
CLEC4D	Heart failure	rs11044920	0.00990054	6.52296e-06	1.62142e-43	TRUE
CLEC4D	Heart failure	rs11045381	0.00521885	2.77623e-06	8.86579e-24	TRUE
CLEC4D	Heart failure	rs11046049	0.0234137	6.87286e-06	4.48235e-103	TRUE
CLEC4D	Heart failure	rs111882048	0.000607263	6.05379e-07	0.000688344	TRUE
CLEC4D	Heart failure	rs112136443	0.00128937	1.48854e-07	4.34239e-07	TRUE
CLEC4D	Heart failure	rs112461235	0.00410103	1.4645e-05	9.95435e-18	TRUE
CLEC4D	Heart failure	rs112683446	0.00166561	5.90171e-06	4.73228e-08	TRUE
CLEC4D	Heart failure	rs112974505	0.0115376	4.96323e-09	5.37418e-53	TRUE
CLEC4D	Heart failure	rs115492784	0.00234417	5.49595e-06	5.50103e-11	TRUE
CLEC4D	Heart failure	rs117240236	0.00611064	2.90752e-07	1.92545e-28	TRUE
CLEC4D	Heart failure	rs117559210	0.000726597	6.56571e-07	0.000200265	TRUE
CLEC4D	Heart failure	rs118031195	0.00814297	1.00791e-05	2.16281e-35	TRUE
CLEC4D	Heart failure	rs12099687	0.00198726	3.00747e-06	1.08389e-09	TRUE
CLEC4D	Heart failure	rs12313283	0.00411005	5.71242e-06	1.51121e-18	TRUE
CLEC4D	Heart failure	rs12814877	0.00187382	1.89927e-06	2.47294e-09	TRUE
CLEC4D	Heart failure	rs12815363	0.050421	1.04866e-05	5.26766e-225	TRUE
CLEC4D	Heart failure	rs12824393	0.0115784	4.41405e-09	3.49991e-53	TRUE
CLEC4D	Heart failure	rs12825069	0.00646299	7.72385e-07	9.18086e-30	TRUE
CLEC4D	Heart failure	rs138479879	0.00388275	1.15357e-05	4.90112e-17	TRUE
CLEC4D	Heart failure	rs138776811	0.000850425	3.35804e-06	0.000101347	TRUE
CLEC4D	Heart failure	rs138846021	0.00147747	2.44688e-06	1.55448e-07	TRUE
CLEC4D	Heart failure	rs140217464	0.00086085	7.72067e-07	5.15833e-05	TRUE
CLEC4D	Heart failure	rs140492108	0.00754635	1.32726e-06	2.43174e-34	TRUE
CLEC4D	Heart failure	rs141462116	0.0160065	9.94509e-06	1.24207e-69	TRUE
CLEC4D	Heart failure	rs141619595	0.00339	2.72274e-07	2.13251e-16	TRUE
CLEC4D	Heart failure	rs142135134	0.000919318	5.29145e-05	0.00104409	TRUE
CLEC4D	Heart failure	rs142286670	0.0027546	2.17673e-06	3.86667e-13	TRUE
CLEC4D	Heart failure	rs142895525	0.00149388	1.08499e-05	4.8958e-07	TRUE
CLEC4D	Heart failure	rs144264391	0.00315111	2.37022e-06	7.74729e-15	TRUE
CLEC4D	Heart failure	rs144818726	0.00484636	5.93545e-06	1.08225e-21	TRUE
CLEC4D	Heart failure	rs144969564	0.000770609	1.09841e-06	0.000145082	TRUE
CLEC4D	Heart failure	rs145448546	0.00184152	1.13155e-05	1.82853e-08	TRUE
CLEC4D	Heart failure	rs146287052	0.000757184	4.82662e-06	0.0003165	TRUE
CLEC4D	Heart failure	rs146476683	0.000850835	1.09055e-05	0.000233843	TRUE
CLEC4D	Heart failure	rs147964720	0.0012322	6.13541e-05	0.000104585	TRUE
CLEC4D	Heart failure	rs148497170	0.000951541	4.55444e-06	4.42151e-05	TRUE
CLEC4D	Heart failure	rs149298993	0.00483063	8.70944e-06	2.55842e-21	TRUE
CLEC4D	Heart failure	rs149533127	0.000777881	3.38525e-06	0.000211111	TRUE
CLEC4D	Heart failure	rs149871613	0.000897435	2.127e-06	5.04127e-05	TRUE
CLEC4D	Heart failure	rs181255216	0.000672352	7.02739e-10	0.000229441	TRUE
CLEC4D	Heart failure	rs181721198	0.00277727	3.04634e-06	4.09155e-13	TRUE
CLEC4D	Heart failure	rs183539950	0.00105271	1.70633e-07	5.20095e-06	TRUE
CLEC4D	Heart failure	rs183950390	0.00167828	1.21652e-05	9.68014e-08	TRUE
CLEC4D	Heart failure	rs185325602	0.000934749	1.60773e-06	3.06576e-05	TRUE
CLEC4D	Heart failure	rs187317649	0.00229851	5.40413e-07	1.84237e-11	TRUE
CLEC4D	Heart failure	rs187471702	0.000826065	1.63152e-05	0.000441941	TRUE
CLEC4D	Heart failure	rs191387244	0.00508902	1.15384e-05	3.73342e-22	TRUE
CLEC4D	Heart failure	rs192029807	0.00654989	3.48995e-06	1.89361e-29	TRUE
CLEC4D	Heart failure	rs2289384	0.00082935	3.53732e-07	6.03086e-05	TRUE
CLEC4D	Heart failure	rs2465466	0.000791858	1.59132e-07	7.95542e-05	TRUE
CLEC4D	Heart failure	rs28835914	0.000721423	8.0414e-06	0.00063318	TRUE
CLEC4D	Heart failure	rs546997563	0.00336986	3.14397e-06	1.13103e-15	TRUE
CLEC4D	Heart failure	rs548792406	0.00184064	1.25988e-06	2.76869e-09	TRUE
CLEC4D	Heart failure	rs552514419	0.00268133	2.30303e-06	8.43101e-13	TRUE
CLEC4D	Heart failure	rs558953384	0.00149747	2.73676e-07	5.60517e-08	TRUE
CLEC4D	Heart failure	rs565576408	0.00194605	4.27755e-06	2.19275e-09	TRUE
CLEC4D	Heart failure	rs566040098	0.00226232	5.96636e-07	2.76275e-11	TRUE
CLEC4D	Heart failure	rs567701773	0.000745681	3.7965e-07	0.000146851	TRUE
CLEC4D	Heart failure	rs571758584	0.00156496	7.39095e-08	2.27712e-08	TRUE
CLEC4D	Heart failure	rs574826797	0.00255194	5.76494e-06	7.48883e-12	TRUE
CLEC4D	Heart failure	rs578173930	0.00178301	4.89651e-06	1.24632e-08	TRUE
CLEC4D	Heart failure	rs61919240	0.000670992	1.33322e-05	0.0015508	TRUE
CLEC4D	Heart failure	rs61922366	0.0046251	1.7975e-05	1.06024e-19	TRUE
CLEC4D	Heart failure	rs714630	0.00197616	6.51389e-06	2.48472e-09	TRUE
CLEC4D	Heart failure	rs73045750	0.00123726	2.31739e-06	1.69018e-06	TRUE
CLEC4D	Heart failure	rs73045775	0.0185127	2.96808e-06	2.36528e-82	TRUE
CLEC4D	Heart failure	rs73049972	0.00848141	2.9663e-06	5.27034e-38	TRUE
CLEC4D	Heart failure	rs74753863	0.00123608	6.50654e-06	3.50635e-06	TRUE
CLEC4D	Heart failure	rs765016150	0.00219028	1.15871e-05	6.58774e-10	TRUE
CLEC4D	Heart failure	rs79917473	0.00138422	2.30573e-06	3.83516e-07	TRUE
CLEC4D	Atrial fibrillation	rs10770852	0.0576568	1.77014e-08	3.16226e-303	TRUE
CLEC4D	Atrial fibrillation	rs10841788	0.0415587	9.97838e-08	2.56024e-216	TRUE
CLEC4D	Atrial fibrillation	rs11044920	0.00990054	1.41869e-08	6.22607e-52	TRUE
CLEC4D	Atrial fibrillation	rs11045381	0.00521885	1.1092e-06	2.11786e-27	TRUE
CLEC4D	Atrial fibrillation	rs11046049	0.0234137	1.4622e-05	9.00667e-116	TRUE
CLEC4D	Atrial fibrillation	rs111882048	0.000607263	2.80128e-06	0.000476623	TRUE
CLEC4D	Atrial fibrillation	rs112136443	0.00128937	3.59805e-06	2.28822e-07	TRUE
CLEC4D	Atrial fibrillation	rs112461235	0.00410103	2.10522e-06	1.55931e-21	TRUE
CLEC4D	Atrial fibrillation	rs112683446	0.00166561	1.94014e-05	3.02932e-08	TRUE
CLEC4D	Atrial fibrillation	rs112974505	0.0115376	1.97774e-06	6.61545e-59	TRUE
CLEC4D	Atrial fibrillation	rs115492784	0.00234417	1.2975e-05	9.07114e-12	TRUE
CLEC4D	Atrial fibrillation	rs117240236	0.00611064	1.73829e-08	1.31288e-32	TRUE
CLEC4D	Atrial fibrillation	rs117559210	0.000726597	3.91434e-05	0.00164059	TRUE
CLEC4D	Atrial fibrillation	rs118031195	0.00814297	9.83847e-06	2.91918e-40	TRUE
CLEC4D	Atrial fibrillation	rs12099687	0.00198726	5.46247e-07	2.5406e-11	TRUE
CLEC4D	Atrial fibrillation	rs12313283	0.00411005	1.63274e-05	5.80909e-20	TRUE
CLEC4D	Atrial fibrillation	rs12814877	0.00187382	1.77533e-05	2.7484e-09	TRUE
CLEC4D	Atrial fibrillation	rs12815363	0.050421	1.61214e-06	1.71508e-261	TRUE
CLEC4D	Atrial fibrillation	rs12824393	0.0115784	6.21879e-06	5.98939e-58	TRUE
CLEC4D	Atrial fibrillation	rs12825069	0.00646299	2.54938e-07	4.24194e-34	TRUE
CLEC4D	Atrial fibrillation	rs138479879	0.00388275	5.10629e-06	6.00973e-20	TRUE
CLEC4D	Atrial fibrillation	rs138776811	0.000850425	7.84158e-08	1.11679e-05	TRUE
CLEC4D	Atrial fibrillation	rs138846021	0.00147747	7.14886e-10	5.09939e-09	TRUE
CLEC4D	Atrial fibrillation	rs140217464	0.00086085	2.87597e-05	0.000264883	TRUE
CLEC4D	Atrial fibrillation	rs140492108	0.00754635	2.23344e-06	9.91728e-39	TRUE
CLEC4D	Atrial fibrillation	rs141462116	0.0160065	1.06735e-05	3.18548e-79	TRUE
CLEC4D	Atrial fibrillation	rs141619595	0.00339	1.93097e-05	2.49258e-16	TRUE
CLEC4D	Atrial fibrillation	rs142135134	0.000919318	2.63749e-08	4.48812e-06	TRUE
CLEC4D	Atrial fibrillation	rs142286670	0.0027546	5.88164e-05	8.96822e-12	TRUE
CLEC4D	Atrial fibrillation	rs142895525	0.00149388	1.10035e-05	7.6176e-08	TRUE
CLEC4D	Atrial fibrillation	rs144264391	0.00315111	9.84046e-06	7.13788e-16	TRUE
CLEC4D	Atrial fibrillation	rs144818726	0.00484636	5.86201e-05	3.76198e-21	TRUE
CLEC4D	Atrial fibrillation	rs144969564	0.000770609	3.84784e-07	3.65799e-05	TRUE
CLEC4D	Atrial fibrillation	rs145448546	0.00184152	2.00335e-05	4.94627e-09	TRUE
CLEC4D	Atrial fibrillation	rs146287052	0.000757184	9.95088e-06	0.00021076	TRUE
CLEC4D	Atrial fibrillation	rs146476683	0.000850835	3.40109e-06	3.23246e-05	TRUE
CLEC4D	Atrial fibrillation	rs147964720	0.0012322	4.52517e-05	1.58048e-05	TRUE
CLEC4D	Atrial fibrillation	rs148497170	0.000951541	6.91341e-06	1.76719e-05	TRUE
CLEC4D	Atrial fibrillation	rs149298993	0.00483063	1.06715e-07	5.87089e-26	TRUE
CLEC4D	Atrial fibrillation	rs149533127	0.000777881	4.90782e-06	9.40632e-05	TRUE
CLEC4D	Atrial fibrillation	rs149871613	0.000897435	6.84365e-06	3.19609e-05	TRUE
CLEC4D	Atrial fibrillation	rs181255216	0.000672352	2.15534e-05	0.00120398	TRUE
CLEC4D	Atrial fibrillation	rs181721198	0.00277727	9.52634e-06	4.2885e-14	TRUE
CLEC4D	Atrial fibrillation	rs183539950	0.00105271	6.70182e-08	9.77004e-07	TRUE
CLEC4D	Atrial fibrillation	rs183950390	0.00167828	2.33096e-06	1.96143e-09	TRUE
CLEC4D	Atrial fibrillation	rs185325602	0.000934749	3.13257e-07	4.98182e-06	TRUE
CLEC4D	Atrial fibrillation	rs187317649	0.00229851	7.72177e-06	6.26468e-12	TRUE
CLEC4D	Atrial fibrillation	rs187471702	0.000826065	1.3687e-05	0.000139418	TRUE
CLEC4D	Atrial fibrillation	rs191387244	0.00508902	1.3195e-05	6.08742e-25	TRUE
CLEC4D	Atrial fibrillation	rs192029807	0.00654989	1.77273e-06	7.19967e-34	TRUE
CLEC4D	Atrial fibrillation	rs2289384	0.00082935	1.12755e-09	1.21228e-05	TRUE
CLEC4D	Atrial fibrillation	rs2465466	0.000791858	3.26775e-06	6.19201e-05	TRUE
CLEC4D	Atrial fibrillation	rs28835914	0.000721423	4.86177e-06	0.000176784	TRUE
CLEC4D	Atrial fibrillation	rs546997563	0.00336986	3.88668e-07	2.27748e-18	TRUE
CLEC4D	Atrial fibrillation	rs548792406	0.00184064	5.56763e-06	6.86218e-10	TRUE
CLEC4D	Atrial fibrillation	rs552514419	0.00268133	1.67377e-06	1.53562e-14	TRUE
CLEC4D	Atrial fibrillation	rs558953384	0.00149747	1.02262e-05	6.62068e-08	TRUE
CLEC4D	Atrial fibrillation	rs565576408	0.00194605	2.30574e-06	9.06998e-11	TRUE
CLEC4D	Atrial fibrillation	rs566040098	0.00226232	4.46716e-07	9.56179e-13	TRUE
CLEC4D	Atrial fibrillation	rs567701773	0.000745681	2.01057e-06	8.21979e-05	TRUE
CLEC4D	Atrial fibrillation	rs571758584	0.00156496	1.34283e-05	4.71976e-08	TRUE
CLEC4D	Atrial fibrillation	rs574826797	0.00255194	6.80709e-07	3.94024e-14	TRUE
CLEC4D	Atrial fibrillation	rs578173930	0.00178301	1.57526e-07	1.95858e-10	TRUE
CLEC4D	Atrial fibrillation	rs61919240	0.000670992	7.00197e-07	0.00013747	TRUE
CLEC4D	Atrial fibrillation	rs61922366	0.0046251	8.41088e-06	3.52279e-23	TRUE
CLEC4D	Atrial fibrillation	rs714630	0.00197616	6.31323e-07	3.06166e-11	TRUE
CLEC4D	Atrial fibrillation	rs73045750	0.00123726	1.88991e-06	2.71777e-07	TRUE
CLEC4D	Atrial fibrillation	rs73045775	0.0185127	1.87861e-06	2.18601e-94	TRUE
CLEC4D	Atrial fibrillation	rs73049972	0.00848141	3.7913e-06	5.22526e-43	TRUE
CLEC4D	Atrial fibrillation	rs74753863	0.00123608	1.59778e-06	2.51862e-07	TRUE
CLEC4D	Atrial fibrillation	rs765016150	0.00219028	1.19757e-05	4.23226e-11	TRUE
CLEC4D	Atrial fibrillation	rs79917473	0.00138422	4.58276e-06	9.56974e-08	TRUE
CLEC5A	Coronary artery disease	rs10215743	0.00745346	1.71264e-07	1.33218e-39	TRUE
CLEC5A	Coronary artery disease	rs10231653	0.000764455	3.88154e-06	8.60566e-05	TRUE
CLEC5A	Coronary artery disease	rs10259110	0.00169414	2.67158e-06	1.48226e-09	TRUE
CLEC5A	Coronary artery disease	rs117122578	0.00106101	1.75047e-06	1.75876e-06	TRUE
CLEC5A	Coronary artery disease	rs117213467	0.00071096	9.59418e-06	0.000313548	TRUE
CLEC5A	Coronary artery disease	rs11770596	0.00156751	1.58067e-07	2.0317e-09	TRUE
CLEC5A	Coronary artery disease	rs11772559	0.00117971	4.24906e-08	1.77403e-07	TRUE
CLEC5A	Coronary artery disease	rs117864055	0.000870386	2.13991e-06	1.80258e-05	TRUE
CLEC5A	Coronary artery disease	rs118162062	0.00120544	5.63329e-06	7.5272e-07	TRUE
CLEC5A	Coronary artery disease	rs12703415	0.000786659	1.74553e-06	4.3682e-05	TRUE
CLEC5A	Coronary artery disease	rs1294351	0.000782631	6.10329e-06	9.60415e-05	TRUE
CLEC5A	Coronary artery disease	rs138253632	0.00148857	4.44377e-06	2.41711e-08	TRUE
CLEC5A	Coronary artery disease	rs139166275	0.000866663	1.00441e-05	5.88204e-05	TRUE
CLEC5A	Coronary artery disease	rs143905346	0.000675041	4.62039e-06	0.000268033	TRUE
CLEC5A	Coronary artery disease	rs144358186	0.000789695	6.69252e-08	2.06452e-05	TRUE
CLEC5A	Coronary artery disease	rs145406421	0.000709088	7.64392e-06	0.000262926	TRUE
CLEC5A	Coronary artery disease	rs149093654	0.00113834	2.65674e-06	9.06563e-07	TRUE
CLEC5A	Coronary artery disease	rs150774607	0.00159547	3.37557e-07	1.73289e-09	TRUE
CLEC5A	Coronary artery disease	rs16882459	0.000629156	2.2679e-07	0.000168065	TRUE
CLEC5A	Coronary artery disease	rs17706366	0.00227297	7.9678e-06	6.7556e-12	TRUE
CLEC5A	Coronary artery disease	rs182406032	0.00272561	5.74039e-07	3.46228e-15	TRUE
CLEC5A	Coronary artery disease	rs183259371	0.000877832	1.04209e-06	1.21498e-05	TRUE
CLEC5A	Coronary artery disease	rs186033705	0.000737185	4.72001e-06	0.000133561	TRUE
CLEC5A	Coronary artery disease	rs187596030	0.00123016	7.43312e-09	8.73942e-08	TRUE
CLEC5A	Coronary artery disease	rs192042766	0.00109987	1.15627e-06	9.216e-07	TRUE
CLEC5A	Coronary artery disease	rs2108058	0.000939359	1.09521e-06	5.97853e-06	TRUE
CLEC5A	Coronary artery disease	rs2234010	0.00117242	3.23873e-06	6.98795e-07	TRUE
CLEC5A	Coronary artery disease	rs2916189	0.000649732	1.99726e-07	0.000128426	TRUE
CLEC5A	Coronary artery disease	rs35936127	0.00125669	1.40493e-05	1.24166e-06	TRUE
CLEC5A	Coronary artery disease	rs368543083	0.00178478	2.68051e-07	1.73147e-10	TRUE
CLEC5A	Coronary artery disease	rs4725565	0.00059338	1.06093e-06	0.000360569	TRUE
CLEC5A	Coronary artery disease	rs528214999	0.001864	7.90824e-06	6.62812e-10	TRUE
CLEC5A	Coronary artery disease	rs537510601	0.00107618	5.99743e-07	9.64649e-07	TRUE
CLEC5A	Coronary artery disease	rs62478505	0.00369652	6.95268e-06	5.41436e-19	TRUE
CLEC5A	Coronary artery disease	rs62479379	0.000681231	3.5766e-06	0.000213858	TRUE
CLEC5A	Coronary artery disease	rs6962383	0.0341314	2.07643e-07	1.07908e-178	TRUE
CLEC5A	Coronary artery disease	rs73158426	0.000576627	5.17016e-07	0.000368119	TRUE
CLEC5A	Coronary artery disease	rs73158438	0.000893287	6.25286e-06	2.80938e-05	TRUE
CLEC5A	Coronary artery disease	rs74491248	0.00516837	2.25886e-07	7.65029e-28	TRUE
CLEC5A	Coronary artery disease	rs75358342	0.00182602	4.44898e-06	5.1499e-10	TRUE
CLEC5A	Coronary artery disease	rs75513775	0.000677294	1.4992e-05	0.000704873	TRUE
CLEC5A	Coronary artery disease	rs79207913	0.000800242	6.58794e-07	2.64714e-05	TRUE
CLEC5A	Coronary artery disease	rs79299872	0.000980029	1.63745e-05	3.06001e-05	TRUE
CLEC5A	Coronary artery disease	rs79606988	0.00744912	3.01331e-06	1.99608e-38	TRUE
CLEC5A	Heart failure	rs10215743	0.00745346	9.38197e-07	5.13183e-34	TRUE
CLEC5A	Heart failure	rs10231653	0.000764455	7.05367e-09	8.95238e-05	TRUE
CLEC5A	Heart failure	rs10259110	0.00169414	4.57953e-07	8.65951e-09	TRUE
CLEC5A	Heart failure	rs117122578	0.00106101	7.6833e-06	2.27793e-05	TRUE
CLEC5A	Heart failure	rs117213467	0.00071096	5.49296e-06	0.000547725	TRUE
CLEC5A	Heart failure	rs11770596	0.00156751	1.73455e-08	2.03074e-08	TRUE
CLEC5A	Heart failure	rs11772559	0.00117971	4.12302e-06	4.36122e-06	TRUE
CLEC5A	Heart failure	rs117864055	0.000870386	1.48118e-05	0.000266304	TRUE
CLEC5A	Heart failure	rs118162062	0.00120544	2.87723e-05	3.00957e-05	TRUE
CLEC5A	Heart failure	rs12703415	0.000786659	3.10054e-05	0.00139907	TRUE
CLEC5A	Heart failure	rs1294351	0.000782631	7.42326e-08	8.24908e-05	TRUE
CLEC5A	Heart failure	rs138253632	0.00148857	1.33151e-07	5.55574e-08	TRUE
CLEC5A	Heart failure	rs139166275	0.000866663	2.06203e-06	6.89587e-05	TRUE
CLEC5A	Heart failure	rs143905346	0.000675041	4.02591e-06	0.000656402	TRUE
CLEC5A	Heart failure	rs144358186	0.000789695	3.59741e-06	0.000195944	TRUE
CLEC5A	Heart failure	rs145406421	0.000709088	7.53467e-06	0.000688143	TRUE
CLEC5A	Heart failure	rs149093654	0.00113834	5.12355e-06	7.68234e-06	TRUE
CLEC5A	Heart failure	rs150774607	0.00159547	6.46941e-08	1.68114e-08	TRUE
CLEC5A	Heart failure	rs16882459	0.000629156	2.3392e-05	0.00401062	TRUE
CLEC5A	Heart failure	rs17706366	0.00227297	1.60974e-05	5.3401e-10	TRUE
CLEC5A	Heart failure	rs182406032	0.00272561	1.55261e-06	4.25306e-13	TRUE
CLEC5A	Heart failure	rs183259371	0.000877832	1.10461e-06	4.87717e-05	TRUE
CLEC5A	Heart failure	rs186033705	0.000737185	5.9815e-06	0.000446331	TRUE
CLEC5A	Heart failure	rs187596030	0.00123016	3.96242e-06	2.57075e-06	TRUE
CLEC5A	Heart failure	rs192042766	0.00109987	8.17515e-09	2.59144e-06	TRUE
CLEC5A	Heart failure	rs2108058	0.000939359	7.42788e-07	2.30117e-05	TRUE
CLEC5A	Heart failure	rs2234010	0.00117242	1.57218e-07	1.50608e-06	TRUE
CLEC5A	Heart failure	rs2916189	0.000649732	1.90434e-05	0.00267928	TRUE
CLEC5A	Heart failure	rs35936127	0.00125669	2.80514e-06	1.58032e-06	TRUE
CLEC5A	Heart failure	rs368543083	0.00178478	1.61147e-05	5.46257e-08	TRUE
CLEC5A	Heart failure	rs4725565	0.00059338	3.98198e-05	0.0103158	TRUE
CLEC5A	Heart failure	rs528214999	0.001864	5.83953e-06	6.84904e-09	TRUE
CLEC5A	Heart failure	rs537510601	0.00107618	1.00994e-07	3.88545e-06	TRUE
CLEC5A	Heart failure	rs62478505	0.00369652	2.02631e-06	2.99794e-17	TRUE
CLEC5A	Heart failure	rs62479379	0.000681231	4.35338e-06	0.000643229	TRUE
CLEC5A	Heart failure	rs6962383	0.0341314	8.29874e-07	7.26591e-154	TRUE
CLEC5A	Heart failure	rs73158426	0.000576627	1.40476e-05	0.00397829	TRUE
CLEC5A	Heart failure	rs73158438	0.000893287	2.0802e-06	5.28232e-05	TRUE
CLEC5A	Heart failure	rs74491248	0.00516837	1.97081e-06	1.09817e-23	TRUE
CLEC5A	Heart failure	rs75358342	0.00182602	3.74227e-07	2.12337e-09	TRUE
CLEC5A	Heart failure	rs75513775	0.000677294	1.05216e-06	0.000381346	TRUE
CLEC5A	Heart failure	rs79207913	0.000800242	2.02383e-06	0.000134463	TRUE
CLEC5A	Heart failure	rs79299872	0.000980029	1.11783e-05	7.06014e-05	TRUE
CLEC5A	Heart failure	rs79606988	0.00744912	8.6768e-08	1.65382e-34	TRUE
CLEC5A	Atrial fibrillation	rs10215743	0.00745346	2.77989e-06	4.78231e-38	TRUE
CLEC5A	Atrial fibrillation	rs10231653	0.000764455	1.02526e-05	0.000203155	TRUE
CLEC5A	Atrial fibrillation	rs10259110	0.00169414	3.37613e-08	4.70347e-10	TRUE
CLEC5A	Atrial fibrillation	rs117122578	0.00106101	5.9442e-07	1.34373e-06	TRUE
CLEC5A	Atrial fibrillation	rs117213467	0.00071096	6.75815e-08	6.0137e-05	TRUE
CLEC5A	Atrial fibrillation	rs11770596	0.00156751	2.47267e-05	1.42085e-07	TRUE
CLEC5A	Atrial fibrillation	rs11772559	0.00117971	3.53238e-07	2.90062e-07	TRUE
CLEC5A	Atrial fibrillation	rs117864055	0.000870386	2.09647e-07	1.01586e-05	TRUE
CLEC5A	Atrial fibrillation	rs118162062	0.00120544	6.05476e-07	2.48907e-07	TRUE
CLEC5A	Atrial fibrillation	rs12703415	0.000786659	5.71126e-06	9.6568e-05	TRUE
CLEC5A	Atrial fibrillation	rs1294351	0.000782631	6.44555e-06	0.000110865	TRUE
CLEC5A	Atrial fibrillation	rs138253632	0.00148857	1.26647e-05	1.01687e-07	TRUE
CLEC5A	Atrial fibrillation	rs139166275	0.000866663	8.38046e-06	5.48524e-05	TRUE
CLEC5A	Atrial fibrillation	rs143905346	0.000675041	3.36306e-06	0.000243085	TRUE
CLEC5A	Atrial fibrillation	rs144358186	0.000789695	1.03446e-06	3.85793e-05	TRUE
CLEC5A	Atrial fibrillation	rs145406421	0.000709088	1.67164e-05	0.000614163	TRUE
CLEC5A	Atrial fibrillation	rs149093654	0.00113834	1.72129e-07	4.09166e-07	TRUE
CLEC5A	Atrial fibrillation	rs150774607	0.00159547	2.85667e-05	1.44458e-07	TRUE
CLEC5A	Atrial fibrillation	rs16882459	0.000629156	2.56172e-06	0.000359326	TRUE
CLEC5A	Atrial fibrillation	rs17706366	0.00227297	9.94772e-07	1.27569e-12	TRUE
CLEC5A	Atrial fibrillation	rs182406032	0.00272561	8.98256e-06	7.24726e-14	TRUE
CLEC5A	Atrial fibrillation	rs183259371	0.000877832	2.98851e-06	2.23673e-05	TRUE
CLEC5A	Atrial fibrillation	rs186033705	0.000737185	1.17287e-08	3.96687e-05	TRUE
CLEC5A	Atrial fibrillation	rs187596030	0.00123016	7.55085e-06	8.96173e-07	TRUE
CLEC5A	Atrial fibrillation	rs192042766	0.00109987	7.69302e-11	4.68288e-07	TRUE
CLEC5A	Atrial fibrillation	rs2108058	0.000939359	5.7672e-06	1.76394e-05	TRUE
CLEC5A	Atrial fibrillation	rs2234010	0.00117242	4.40877e-06	1.03463e-06	TRUE
CLEC5A	Atrial fibrillation	rs2916189	0.000649732	7.16766e-06	0.000527169	TRUE
CLEC5A	Atrial fibrillation	rs35936127	0.00125669	3.21885e-05	6.01367e-06	TRUE
CLEC5A	Atrial fibrillation	rs368543083	0.00178478	8.88714e-07	3.41261e-10	TRUE
CLEC5A	Atrial fibrillation	rs4725565	0.00059338	8.07444e-06	0.00107643	TRUE
CLEC5A	Atrial fibrillation	rs528214999	0.001864	9.69715e-10	5.43821e-11	TRUE
CLEC5A	Atrial fibrillation	rs537510601	0.00107618	4.45076e-06	3.08496e-06	TRUE
CLEC5A	Atrial fibrillation	rs62478505	0.00369652	6.04057e-08	3.23889e-20	TRUE
CLEC5A	Atrial fibrillation	rs62479379	0.000681231	3.1924e-06	0.000220176	TRUE
CLEC5A	Atrial fibrillation	rs6962383	0.0341314	9.49343e-06	1.32997e-171	TRUE
CLEC5A	Atrial fibrillation	rs73158426	0.000576627	5.63867e-06	0.00100885	TRUE
CLEC5A	Atrial fibrillation	rs73158438	0.000893287	3.87016e-05	0.000322105	TRUE
CLEC5A	Atrial fibrillation	rs74491248	0.00516837	2.43068e-06	9.76336e-27	TRUE
CLEC5A	Atrial fibrillation	rs75358342	0.00182602	1.38294e-06	2.6634e-10	TRUE
CLEC5A	Atrial fibrillation	rs75513775	0.000677294	4.56121e-05	0.00340511	TRUE
CLEC5A	Atrial fibrillation	rs79207913	0.000800242	2.36017e-06	4.79531e-05	TRUE
CLEC5A	Atrial fibrillation	rs79299872	0.000980029	1.22296e-05	2.37637e-05	TRUE
CLEC5A	Atrial fibrillation	rs79606988	0.00744912	3.18281e-05	1.05487e-34	TRUE
CLEC6A	Coronary artery disease	rs104894984	0.00110041	1.37823e-05	7.64984e-06	TRUE
CLEC6A	Coronary artery disease	rs10743385	0.0615534	4.10736e-07	0	TRUE
CLEC6A	Coronary artery disease	rs10841924	0.00538637	1.41579e-06	4.63863e-28	TRUE
CLEC6A	Coronary artery disease	rs11044360	0.0152824	2.68581e-06	2.33201e-77	TRUE
CLEC6A	Coronary artery disease	rs11045418	0.0471651	3.43312e-07	7.42503e-245	TRUE
CLEC6A	Coronary artery disease	rs11046692	0.000684362	2.3249e-05	0.0011922	TRUE
CLEC6A	Coronary artery disease	rs111702511	0.000680616	1.53878e-06	0.000160913	TRUE
CLEC6A	Coronary artery disease	rs111770114	0.0969265	9.5221e-07	0	TRUE
CLEC6A	Coronary artery disease	rs112107231	0.00995007	7.42274e-06	1.91617e-49	TRUE
CLEC6A	Coronary artery disease	rs112134055	0.00229228	2.04624e-06	1.69344e-12	TRUE
CLEC6A	Coronary artery disease	rs112136443	0.00150647	9.28228e-06	5.52892e-08	TRUE
CLEC6A	Coronary artery disease	rs112461235	0.00638447	7.04876e-07	2.46855e-33	TRUE
CLEC6A	Coronary artery disease	rs113202693	0.00302164	8.37405e-06	2.47119e-15	TRUE
CLEC6A	Coronary artery disease	rs113228194	0.00111456	9.98007e-06	4.40964e-06	TRUE
CLEC6A	Coronary artery disease	rs11519207	0.00300799	2.11673e-05	2.22419e-14	TRUE
CLEC6A	Coronary artery disease	rs11611870	0.00108666	8.28951e-06	4.88493e-06	TRUE
CLEC6A	Coronary artery disease	rs116975627	0.00478887	4.78838e-07	2.0384e-25	TRUE
CLEC6A	Coronary artery disease	rs117044849	0.0017833	3.02406e-06	7.67848e-10	TRUE
CLEC6A	Coronary artery disease	rs117321615	0.001097	6.50299e-06	3.42674e-06	TRUE
CLEC6A	Coronary artery disease	rs117335510	0.00136353	3.70232e-09	2.14626e-08	TRUE
CLEC6A	Coronary artery disease	rs117500709	0.00565339	3.17394e-05	3.60586e-26	TRUE
CLEC6A	Coronary artery disease	rs117559210	0.00378518	1.62664e-06	5.22181e-20	TRUE
CLEC6A	Coronary artery disease	rs117596126	0.00136795	4.30749e-06	1.13913e-07	TRUE
CLEC6A	Coronary artery disease	rs118084065	0.00936041	2.42868e-05	1.86424e-44	TRUE
CLEC6A	Coronary artery disease	rs118180502	0.00666485	2.32371e-06	3.45532e-34	TRUE
CLEC6A	Coronary artery disease	rs12099687	0.0045979	8.48672e-06	5.68594e-23	TRUE
CLEC6A	Coronary artery disease	rs12366681	0.00843447	4.59288e-06	1.80916e-42	TRUE
CLEC6A	Coronary artery disease	rs138776811	0.00230867	2.13834e-05	4.14678e-11	TRUE
CLEC6A	Coronary artery disease	rs138910266	0.00477192	8.47423e-08	1.30727e-25	TRUE
CLEC6A	Coronary artery disease	rs138958584	0.00407219	3.54519e-06	4.6798e-21	TRUE
CLEC6A	Coronary artery disease	rs140385777	0.00375196	1.30051e-05	1.88122e-18	TRUE
CLEC6A	Coronary artery disease	rs142116386	0.00118626	1.11801e-06	3.95983e-07	TRUE
CLEC6A	Coronary artery disease	rs142835510	0.0131031	5.46726e-08	5.73908e-68	TRUE
CLEC6A	Coronary artery disease	rs144330750	0.00143693	3.05348e-07	1.39289e-08	TRUE
CLEC6A	Coronary artery disease	rs144617899	0.000729146	2.90142e-09	4.2649e-05	TRUE
CLEC6A	Coronary artery disease	rs149362280	0.00116568	2.08112e-06	6.80765e-07	TRUE
CLEC6A	Coronary artery disease	rs149385392	0.00151259	8.72555e-06	4.77552e-08	TRUE
CLEC6A	Coronary artery disease	rs181721198	0.00139698	2.14576e-06	4.89544e-08	TRUE
CLEC6A	Coronary artery disease	rs183574680	0.000884591	4.03202e-08	7.23742e-06	TRUE
CLEC6A	Coronary artery disease	rs184132538	0.000845077	2.75717e-07	1.45595e-05	TRUE
CLEC6A	Coronary artery disease	rs188875710	0.00156239	4.37272e-06	1.29272e-08	TRUE
CLEC6A	Coronary artery disease	rs189755044	0.00602638	4.21113e-06	1.33897e-30	TRUE
CLEC6A	Coronary artery disease	rs191028249	0.00226311	2.20372e-05	7.24052e-11	TRUE
CLEC6A	Coronary artery disease	rs192307012	0.00117464	2.59343e-06	7.00619e-07	TRUE
CLEC6A	Coronary artery disease	rs2465468	0.0108513	2.38039e-07	3.13138e-56	TRUE
CLEC6A	Coronary artery disease	rs28835914	0.00281263	1.02246e-05	3.61188e-14	TRUE
CLEC6A	Coronary artery disease	rs4539402	0.00122362	3.24153e-08	1.25101e-07	TRUE
CLEC6A	Coronary artery disease	rs540625234	0.000708025	2.45755e-06	0.000142989	TRUE
CLEC6A	Coronary artery disease	rs552513581	0.00104512	6.87523e-06	6.42129e-06	TRUE
CLEC6A	Coronary artery disease	rs571758584	0.00265634	4.06369e-06	5.22595e-14	TRUE
CLEC6A	Coronary artery disease	rs61919235	0.00145226	1.81594e-06	2.3476e-08	TRUE
CLEC6A	Coronary artery disease	rs71447512	0.00236408	2.61607e-05	3.80464e-11	TRUE
CLEC6A	Coronary artery disease	rs714630	0.00328738	1.26494e-06	1.2957e-17	TRUE
CLEC6A	Coronary artery disease	rs7299659	0.00565223	7.3871e-06	2.9374e-28	TRUE
CLEC6A	Coronary artery disease	rs73045750	0.0068537	1.47946e-08	2.72287e-36	TRUE
CLEC6A	Coronary artery disease	rs73049972	0.00324046	9.70239e-07	1.85193e-17	TRUE
CLEC6A	Coronary artery disease	rs73053808	0.00402831	7.45729e-08	7.39701e-22	TRUE
CLEC6A	Coronary artery disease	rs7305841	0.00186204	1.18578e-06	1.65435e-10	TRUE
CLEC6A	Coronary artery disease	rs73242746	0.00113942	1.87824e-05	7.85882e-06	TRUE
CLEC6A	Coronary artery disease	rs748468114	0.00349683	3.37712e-06	3.04438e-18	TRUE
CLEC6A	Coronary artery disease	rs781618123	0.00327356	1.03646e-05	2.25568e-16	TRUE
CLEC6A	Coronary artery disease	rs7980463	0.00100978	8.44331e-07	2.77471e-06	TRUE
CLEC6A	Heart failure	rs104894984	0.00110041	8.4929e-06	1.90995e-05	TRUE
CLEC6A	Heart failure	rs10743385	0.0615534	2.35154e-06	4.09006e-277	TRUE
CLEC6A	Heart failure	rs10841924	0.00538637	1.08451e-05	3.44511e-23	TRUE
CLEC6A	Heart failure	rs11044360	0.0152824	3.45209e-07	2.59038e-68	TRUE
CLEC6A	Heart failure	rs11045418	0.0471651	8.31803e-07	1.56673e-211	TRUE
CLEC6A	Heart failure	rs11046692	0.000684362	2.38267e-05	0.00264589	TRUE
CLEC6A	Heart failure	rs111702511	0.000680616	1.5019e-07	0.000282685	TRUE
CLEC6A	Heart failure	rs111770114	0.0969265	3.10784e-06	0	TRUE
CLEC6A	Heart failure	rs112107231	0.00995007	2.23798e-08	3.12063e-45	TRUE
CLEC6A	Heart failure	rs112134055	0.00229228	2.53079e-06	6.05406e-11	TRUE
CLEC6A	Heart failure	rs112136443	0.00150647	1.48854e-07	5.63626e-08	TRUE
CLEC6A	Heart failure	rs112461235	0.00638447	1.4645e-05	4.84663e-27	TRUE
CLEC6A	Heart failure	rs113202693	0.00302164	2.85899e-09	8.24412e-15	TRUE
CLEC6A	Heart failure	rs113228194	0.00111456	1.61696e-06	5.70014e-06	TRUE
CLEC6A	Heart failure	rs11519207	0.00300799	1.94955e-05	1.0029e-12	TRUE
CLEC6A	Heart failure	rs11611870	0.00108666	1.02437e-06	6.34931e-06	TRUE
CLEC6A	Heart failure	rs116975627	0.00478887	1.39613e-05	2.01635e-20	TRUE
CLEC6A	Heart failure	rs117044849	0.0017833	2.4452e-07	3.68271e-09	TRUE
CLEC6A	Heart failure	rs117321615	0.001097	6.10717e-06	1.48794e-05	TRUE
CLEC6A	Heart failure	rs117335510	0.00136353	2.74856e-05	7.56702e-06	TRUE
CLEC6A	Heart failure	rs117500709	0.00565339	1.27274e-05	3.84891e-24	TRUE
CLEC6A	Heart failure	rs117559210	0.00378518	6.56571e-07	9.02597e-18	TRUE
CLEC6A	Heart failure	rs117596126	0.00136795	9.4244e-06	1.64783e-06	TRUE
CLEC6A	Heart failure	rs118084065	0.00936041	1.68426e-06	1.13266e-41	TRUE
CLEC6A	Heart failure	rs118180502	0.00666485	2.80593e-06	1.05463e-29	TRUE
CLEC6A	Heart failure	rs12099687	0.0045979	3.00747e-06	9.06197e-21	TRUE
CLEC6A	Heart failure	rs12366681	0.00843447	7.659e-06	1.71223e-36	TRUE
CLEC6A	Heart failure	rs138776811	0.00230867	3.35804e-06	6.47007e-11	TRUE
CLEC6A	Heart failure	rs138910266	0.00477192	6.3461e-06	4.68551e-21	TRUE
CLEC6A	Heart failure	rs138958584	0.00407219	1.88179e-07	3.14303e-19	TRUE
CLEC6A	Heart failure	rs140385777	0.00375196	1.98479e-05	9.54329e-16	TRUE
CLEC6A	Heart failure	rs142116386	0.00118626	3.80025e-06	4.41213e-06	TRUE
CLEC6A	Heart failure	rs142835510	0.0131031	1.12299e-05	5.45158e-56	TRUE
CLEC6A	Heart failure	rs144330750	0.00143693	1.21202e-05	1.14707e-06	TRUE
CLEC6A	Heart failure	rs144617899	0.000729146	1.65814e-07	0.000171905	TRUE
CLEC6A	Heart failure	rs149362280	0.00116568	8.66079e-07	2.69998e-06	TRUE
CLEC6A	Heart failure	rs149385392	0.00151259	3.38751e-07	6.18365e-08	TRUE
CLEC6A	Heart failure	rs181721198	0.00139698	3.04634e-06	4.78597e-07	TRUE
CLEC6A	Heart failure	rs183574680	0.000884591	1.12808e-05	0.000193438	TRUE
CLEC6A	Heart failure	rs184132538	0.000845077	3.65139e-09	4.16216e-05	TRUE
CLEC6A	Heart failure	rs188875710	0.00156239	3.78192e-07	3.82889e-08	TRUE
CLEC6A	Heart failure	rs189755044	0.00602638	1.17297e-09	4.71005e-28	TRUE
CLEC6A	Heart failure	rs191028249	0.00226311	3.41154e-06	1.02672e-10	TRUE
CLEC6A	Heart failure	rs192307012	0.00117464	6.9278e-06	7.79914e-06	TRUE
CLEC6A	Heart failure	rs2465468	0.0108513	8.46581e-07	1.66034e-48	TRUE
CLEC6A	Heart failure	rs28835914	0.00281263	8.0414e-06	1.27766e-12	TRUE
CLEC6A	Heart failure	rs4539402	0.00122362	2.53805e-05	2.32811e-05	TRUE
CLEC6A	Heart failure	rs540625234	0.000708025	1.7939e-06	0.000357321	TRUE
CLEC6A	Heart failure	rs552513581	0.00104512	2.28606e-06	1.3375e-05	TRUE
CLEC6A	Heart failure	rs571758584	0.00265634	7.39095e-08	4.25612e-13	TRUE
CLEC6A	Heart failure	rs61919235	0.00145226	3.12264e-06	2.81841e-07	TRUE
CLEC6A	Heart failure	rs71447512	0.00236408	1.19817e-05	1.73044e-10	TRUE
CLEC6A	Heart failure	rs714630	0.00328738	6.51389e-06	9.47499e-15	TRUE
CLEC6A	Heart failure	rs7299659	0.00565223	2.099e-05	1.66755e-23	TRUE
CLEC6A	Heart failure	rs73045750	0.0068537	2.31739e-06	1.25841e-30	TRUE
CLEC6A	Heart failure	rs73049972	0.00324046	2.9663e-06	5.9439e-15	TRUE
CLEC6A	Heart failure	rs73053808	0.00402831	1.20007e-07	4.37569e-19	TRUE
CLEC6A	Heart failure	rs7305841	0.00186204	5.40818e-07	2.04343e-09	TRUE
CLEC6A	Heart failure	rs73242746	0.00113942	8.17507e-07	3.4595e-06	TRUE
CLEC6A	Heart failure	rs748468114	0.00349683	4.08592e-07	1.32684e-16	TRUE
CLEC6A	Heart failure	rs781618123	0.00327356	1.60036e-06	2.55742e-15	TRUE
CLEC6A	Heart failure	rs7980463	0.00100978	2.77019e-07	1.00943e-05	TRUE
CLEC7A	Coronary artery disease	rs10734818	0.00227149	4.05649e-06	2.23623e-12	TRUE
CLEC7A	Coronary artery disease	rs10772242	0.00742078	1.6558e-06	4.83201e-39	TRUE
CLEC7A	Coronary artery disease	rs10845079	0.010832	1.02486e-05	1.42069e-54	TRUE
CLEC7A	Coronary artery disease	rs10845080	0.00356589	1.12673e-06	1.83295e-19	TRUE
CLEC7A	Coronary artery disease	rs11053519	0.0296437	1.74794e-06	6.20474e-155	TRUE
CLEC7A	Coronary artery disease	rs11053621	0.0327002	3.06465e-08	2.5383e-173	TRUE
CLEC7A	Coronary artery disease	rs11053623	0.0451526	8.69272e-08	2.25659e-240	TRUE
CLEC7A	Coronary artery disease	rs11053735	0.000796983	7.42808e-06	8.85627e-05	TRUE
CLEC7A	Coronary artery disease	rs111750052	0.00245153	2.18892e-06	1.50884e-13	TRUE
CLEC7A	Coronary artery disease	rs113247892	0.00499287	3.30584e-06	3.12912e-26	TRUE
CLEC7A	Coronary artery disease	rs116899947	0.000860781	1.507e-07	8.60777e-06	TRUE
CLEC7A	Coronary artery disease	rs117440358	0.00365657	5.49235e-09	1.5303e-20	TRUE
CLEC7A	Coronary artery disease	rs117564390	0.000715547	2.94151e-06	0.000119352	TRUE
CLEC7A	Coronary artery disease	rs117809618	0.00077688	8.6128e-07	3.45754e-05	TRUE
CLEC7A	Coronary artery disease	rs12302058	0.00583801	3.49765e-05	1.91189e-27	TRUE
CLEC7A	Coronary artery disease	rs12308159	0.0044708	1.07632e-05	1.31022e-22	TRUE
CLEC7A	Coronary artery disease	rs12578560	0.0104979	1.78641e-05	7.74796e-52	TRUE
CLEC7A	Coronary artery disease	rs1323458	0.000958733	1.51542e-06	4.8822e-06	TRUE
CLEC7A	Coronary artery disease	rs1352478	0.113373	5.57574e-08	0	TRUE
CLEC7A	Coronary artery disease	rs138240422	0.00659383	1.38781e-13	7.10738e-36	TRUE
CLEC7A	Coronary artery disease	rs139185740	0.00816091	1.32557e-07	1.07561e-43	TRUE
CLEC7A	Coronary artery disease	rs139605169	0.000835925	5.62341e-07	1.50271e-05	TRUE
CLEC7A	Coronary artery disease	rs140318683	0.0046688	3.2333e-06	1.33249e-24	TRUE
CLEC7A	Coronary artery disease	rs140646665	0.00287363	4.96621e-08	2.21096e-16	TRUE
CLEC7A	Coronary artery disease	rs141143202	0.0499274	2.83535e-06	2.97419e-263	TRUE
CLEC7A	Coronary artery disease	rs142379030	0.00112533	1.02427e-05	3.09523e-06	TRUE
CLEC7A	Coronary artery disease	rs144583136	0.0179679	2.70231e-07	1.19581e-94	TRUE
CLEC7A	Coronary artery disease	rs145550554	0.052452	8.59896e-08	2.34736e-280	TRUE
CLEC7A	Coronary artery disease	rs145831432	0.00099877	2.15247e-06	3.62283e-06	TRUE
CLEC7A	Coronary artery disease	rs146592792	0.00116152	5.24511e-07	2.94103e-07	TRUE
CLEC7A	Coronary artery disease	rs149227788	0.00103953	1.57491e-06	1.91005e-06	TRUE
CLEC7A	Coronary artery disease	rs149932667	0.0180876	1.6291e-06	3.12323e-94	TRUE
CLEC7A	Coronary artery disease	rs16910631	0.069325	4.28017e-06	0	TRUE
CLEC7A	Coronary artery disease	rs181518664	0.0336531	4.51606e-06	9.6471e-175	TRUE
CLEC7A	Coronary artery disease	rs181773197	0.001013	4.72893e-07	1.69977e-06	TRUE
CLEC7A	Coronary artery disease	rs181842925	0.000870966	2.82714e-07	8.42678e-06	TRUE
CLEC7A	Coronary artery disease	rs182084659	0.0112441	4.05313e-06	6.24658e-58	TRUE
CLEC7A	Coronary artery disease	rs183572150	0.00118976	1.73938e-06	3.41161e-07	TRUE
CLEC7A	Coronary artery disease	rs187240656	0.000837156	1.07304e-05	8.03092e-05	TRUE
CLEC7A	Coronary artery disease	rs187308453	0.00627417	1.0946e-06	2.3249e-33	TRUE
CLEC7A	Coronary artery disease	rs187913300	0.00117464	5.09254e-08	1.66515e-07	TRUE
CLEC7A	Coronary artery disease	rs188574713	0.00738969	2.5053e-06	1.26558e-38	TRUE
CLEC7A	Coronary artery disease	rs192782367	0.00144062	2.60138e-06	2.31423e-08	TRUE
CLEC7A	Coronary artery disease	rs2401613	0.0495959	1.29666e-05	4.8285e-257	TRUE
CLEC7A	Coronary artery disease	rs2537764	0.00752088	1.11761e-05	9.2285e-38	TRUE
CLEC7A	Coronary artery disease	rs34183313	0.021977	4.84001e-06	3.57112e-113	TRUE
CLEC7A	Coronary artery disease	rs3937752	0.0048819	4.51562e-06	1.87943e-25	TRUE
CLEC7A	Coronary artery disease	rs3962580	0.000975842	4.77155e-07	2.6648e-06	TRUE
CLEC7A	Coronary artery disease	rs4764088	0.00323971	8.8265e-06	1.05628e-16	TRUE
CLEC7A	Coronary artery disease	rs4764208	0.00135717	5.48132e-07	2.87152e-08	TRUE
CLEC7A	Coronary artery disease	rs4764271	0.1593	1.04231e-07	0	TRUE
CLEC7A	Coronary artery disease	rs4764319	0.0117804	4.33838e-06	1.32476e-60	TRUE
CLEC7A	Coronary artery disease	rs527881520	0.0123295	5.40876e-08	1.60281e-65	TRUE
CLEC7A	Coronary artery disease	rs541653444	0.00430603	2.73041e-07	1.28943e-23	TRUE
CLEC7A	Coronary artery disease	rs55940966	0.00109226	7.35338e-06	3.11455e-06	TRUE
CLEC7A	Coronary artery disease	rs561800305	0.000710565	3.56702e-06	0.000140981	TRUE
CLEC7A	Coronary artery disease	rs565015456	0.0148947	3.58345e-06	7.47952e-77	TRUE
CLEC7A	Coronary artery disease	rs568065454	0.00232965	8.79794e-06	3.26107e-12	TRUE
CLEC7A	Coronary artery disease	rs571780884	0.0150141	6.51456e-06	1.19368e-76	TRUE
CLEC7A	Coronary artery disease	rs58732980	0.0031881	3.23838e-06	4.16724e-17	TRUE
CLEC7A	Coronary artery disease	rs59801652	0.000754188	1.46532e-06	5.47012e-05	TRUE
CLEC7A	Coronary artery disease	rs60732080	0.000871802	2.02261e-06	1.56451e-05	TRUE
CLEC7A	Coronary artery disease	rs61918077	0.000726985	4.09508e-10	3.46397e-05	TRUE
CLEC7A	Coronary artery disease	rs71450026	0.00414737	8.28582e-06	2.90062e-21	TRUE
CLEC7A	Coronary artery disease	rs73054641	0.00880693	4.2737e-06	2.03751e-45	TRUE
CLEC7A	Coronary artery disease	rs7309870	0.00135717	9.09811e-07	3.46206e-08	TRUE
CLEC7A	Coronary artery disease	rs74626463	0.00162569	3.31003e-08	6.81231e-10	TRUE
CLEC7A	Coronary artery disease	rs77140517	0.000628066	7.29762e-06	0.000589708	TRUE
CLEC7A	Coronary artery disease	rs78955363	0.00977977	9.78577e-06	2.51256e-49	TRUE
CLEC7A	Coronary artery disease	rs7961483	0.04403	3.41102e-06	6.93861e-231	TRUE
CLEC7A	Coronary artery disease	rs9804802	0.00345642	8.41867e-06	8.13481e-18	TRUE
CLMP	Heart failure	rs10892976	0.000581931	4.56821e-07	0.000825939	TRUE
CLMP	Heart failure	rs11218951	0.0130935	1.42206e-07	5.67844e-60	TRUE
CLMP	Heart failure	rs11218981	0.00714217	1.16796e-06	8.77714e-33	TRUE
CLMP	Heart failure	rs11219040	0.0456415	1.02136e-06	3.10283e-208	TRUE
CLMP	Heart failure	rs11219055	0.000821678	5.80532e-06	0.000180532	TRUE
CLMP	Heart failure	rs11219080	0.00243198	3.55923e-06	1.30225e-11	TRUE
CLMP	Heart failure	rs113143623	0.00113484	1.63878e-06	3.78862e-06	TRUE
CLMP	Heart failure	rs113610480	0.000674806	7.91299e-07	0.000346266	TRUE
CLMP	Heart failure	rs113914815	0.000838284	1.19845e-06	7.08558e-05	TRUE
CLMP	Heart failure	rs11601031	0.000707408	2.49991e-07	0.000197648	TRUE
CLMP	Heart failure	rs11607969	0.00382788	1.63293e-06	5.10927e-18	TRUE
CLMP	Heart failure	rs117280470	0.0028728	2.04051e-05	2.45809e-12	TRUE
CLMP	Heart failure	rs117982387	0.000758098	8.52528e-07	0.000147486	TRUE
CLMP	Heart failure	rs118108742	0.000716862	1.29178e-06	0.00025567	TRUE
CLMP	Heart failure	rs118117028	0.00161735	2.83509e-06	3.85615e-08	TRUE
CLMP	Heart failure	rs12290632	0.0030031	3.03039e-07	9.69655e-15	TRUE
CLMP	Heart failure	rs12789998	0.000742542	7.70178e-06	0.000481777	TRUE
CLMP	Heart failure	rs12802605	0.000634975	2.02056e-07	0.000416077	TRUE
CLMP	Heart failure	rs138955989	0.00066894	3.25328e-06	0.000600282	TRUE
CLMP	Heart failure	rs140661294	0.00148261	4.62278e-06	2.14396e-07	TRUE
CLMP	Heart failure	rs141554724	0.00116309	2.37707e-06	3.40332e-06	TRUE
CLMP	Heart failure	rs142456942	0.000950769	5.00217e-06	4.52124e-05	TRUE
CLMP	Heart failure	rs144645304	0.000651571	1.16038e-06	0.000488745	TRUE
CLMP	Heart failure	rs145306660	0.00100252	9.5152e-06	4.57505e-05	TRUE
CLMP	Heart failure	rs145369941	0.00140434	5.75372e-07	1.62582e-07	TRUE
CLMP	Heart failure	rs145404176	0.000783946	7.34069e-07	0.000108314	TRUE
CLMP	Heart failure	rs146055456	0.00227231	5.41947e-06	9.7906e-11	TRUE
CLMP	Heart failure	rs1461505	0.000542713	2.51121e-05	0.00911274	TRUE
CLMP	Heart failure	rs181838082	0.00479654	1.81934e-07	8.34886e-23	TRUE
CLMP	Heart failure	rs190410354	0.00144467	3.6952e-07	9.52877e-08	TRUE
CLMP	Heart failure	rs193170273	0.000914087	5.94954e-08	1.89017e-05	TRUE
CLMP	Heart failure	rs3016599	0.00171835	3.21314e-06	1.52747e-08	TRUE
CLMP	Heart failure	rs3107636	0.000921018	7.00753e-07	2.56241e-05	TRUE
CLMP	Heart failure	rs482919	0.0050162	3.73953e-06	7.5758e-23	TRUE
CLMP	Heart failure	rs4936775	0.00237272	1.90586e-05	2.47544e-10	TRUE
CLMP	Heart failure	rs4936779	0.000990884	1.71461e-05	9.64121e-05	TRUE
CLMP	Heart failure	rs528160511	0.000564535	1.8059e-06	0.00138923	TRUE
CLMP	Heart failure	rs562878465	0.000699297	4.98675e-06	0.000554256	TRUE
CLMP	Heart failure	rs61904445	0.000617515	1.39669e-06	0.000736878	TRUE
CLMP	Heart failure	rs6589969	0.00763465	1.06298e-05	2.60369e-33	TRUE
CLMP	Heart failure	rs7117550	0.00137468	5.19199e-06	6.8997e-07	TRUE
CLMP	Heart failure	rs7119411	0.00114963	2.40539e-07	1.87458e-06	TRUE
CLMP	Heart failure	rs7129257	0.00100358	8.02486e-06	3.87768e-05	TRUE
CLMP	Heart failure	rs73017874	0.00910515	1.43214e-05	2.97576e-39	TRUE
CLMP	Heart failure	rs73606762	0.00229573	3.42568e-06	4.92449e-11	TRUE
CLMP	Heart failure	rs73616409	0.00100793	2.3697e-06	1.64092e-05	TRUE
CLMP	Heart failure	rs74554984	0.00183574	9.10886e-06	1.32653e-08	TRUE
CLMP	Heart failure	rs75347095	0.000875442	7.77709e-07	4.23396e-05	TRUE
CLMP	Heart failure	rs76829461	0.00113071	7.21497e-05	0.000336739	TRUE
CLMP	Heart failure	rs77311370	0.000655267	2.49945e-06	0.000614038	TRUE
CLMP	Heart failure	rs78195833	0.00510306	1.16947e-07	3.16718e-24	TRUE
CLMP	Heart failure	rs78826291	0.00237273	4.77867e-06	3.15163e-11	TRUE
CLMP	Heart failure	rs7940634	0.00139297	1.25864e-05	1.44777e-06	TRUE
CLSTN2	Heart failure	rs10935364	0.00242744	5.84941e-06	2.21891e-11	TRUE
CLSTN2	Heart failure	rs111333553	0.0112043	1.70529e-05	4.2673e-48	TRUE
CLSTN2	Heart failure	rs111632989	0.00097632	5.39583e-06	3.65083e-05	TRUE
CLSTN2	Heart failure	rs111721329	0.00105046	1.44691e-06	8.40038e-06	TRUE
CLSTN2	Heart failure	rs113128484	0.00277196	6.79855e-07	1.34262e-13	TRUE
CLSTN2	Heart failure	rs113483190	0.000921177	2.06223e-06	3.67177e-05	TRUE
CLSTN2	Heart failure	rs113487362	0.000817593	3.82306e-05	0.00137965	TRUE
CLSTN2	Heart failure	rs113595439	0.000886864	1.29393e-06	4.3451e-05	TRUE
CLSTN2	Heart failure	rs113615063	0.00255955	7.51248e-06	8.25295e-12	TRUE
CLSTN2	Heart failure	rs114245045	0.0012599	1.48846e-05	6.28859e-06	TRUE
CLSTN2	Heart failure	rs115014637	0.00270975	8.04566e-07	2.74089e-13	TRUE
CLSTN2	Heart failure	rs115136537	0.00150335	1.81793e-06	9.14481e-08	TRUE
CLSTN2	Heart failure	rs115401172	0.000627894	2.16054e-06	0.000761193	TRUE
CLSTN2	Heart failure	rs115590704	0.00111266	2.60397e-05	5.49985e-05	TRUE
CLSTN2	Heart failure	rs115728520	0.000726011	9.08178e-07	0.000207506	TRUE
CLSTN2	Heart failure	rs115763437	0.000817864	6.38345e-11	4.49014e-05	TRUE
CLSTN2	Heart failure	rs115914801	0.00207857	1.36333e-08	8.39608e-11	TRUE
CLSTN2	Heart failure	rs116392661	0.000642737	5.68478e-06	0.00104509	TRUE
CLSTN2	Heart failure	rs11707213	0.00746961	1.61184e-05	4.37966e-32	TRUE
CLSTN2	Heart failure	rs11714026	0.0238395	1.12286e-09	3.11642e-109	TRUE
CLSTN2	Heart failure	rs11714886	0.018573	1.56417e-05	1.58875e-80	TRUE
CLSTN2	Heart failure	rs11716346	0.00486865	3.95473e-06	3.36444e-22	TRUE
CLSTN2	Heart failure	rs12233502	0.00333052	1.1846e-06	6.03315e-16	TRUE
CLSTN2	Heart failure	rs13087849	0.00265181	1.67797e-06	7.51908e-13	TRUE
CLSTN2	Heart failure	rs13097833	0.00389291	3.51238e-05	7.09664e-16	TRUE
CLSTN2	Heart failure	rs1316806	0.00339778	9.69088e-07	2.68947e-16	TRUE
CLSTN2	Heart failure	rs1320258	0.00135511	5.16575e-06	8.19045e-07	TRUE
CLSTN2	Heart failure	rs138358397	0.00345206	2.29664e-05	1.2627e-14	TRUE
CLSTN2	Heart failure	rs138897483	0.000727466	8.69503e-07	0.000202018	TRUE
CLSTN2	Heart failure	rs139918260	0.00415449	1.85932e-07	5.77681e-20	TRUE
CLSTN2	Heart failure	rs140313700	0.000883727	9.65865e-07	4.0806e-05	TRUE
CLSTN2	Heart failure	rs140491538	0.0040221	1.77645e-07	2.22685e-19	TRUE
CLSTN2	Heart failure	rs140530726	0.00122696	2.47369e-06	1.78992e-06	TRUE
CLSTN2	Heart failure	rs142508363	0.000877986	2.20763e-06	5.88746e-05	TRUE
CLSTN2	Heart failure	rs1426032	0.000722538	6.47193e-06	0.000513797	TRUE
CLSTN2	Heart failure	rs1426042	0.00841004	1.23519e-06	1.95918e-38	TRUE
CLSTN2	Heart failure	rs142924483	0.00137376	4.89445e-07	2.0879e-07	TRUE
CLSTN2	Heart failure	rs143256146	0.000745385	1.1901e-05	0.000663034	TRUE
CLSTN2	Heart failure	rs143821762	0.000779645	9.59356e-07	0.000120303	TRUE
CLSTN2	Heart failure	rs144277025	0.0515591	7.99128e-08	7.00586e-238	TRUE
CLSTN2	Heart failure	rs144571735	0.00771245	1.92758e-06	4.0193e-35	TRUE
CLSTN2	Heart failure	rs1447727	0.0250756	1.86783e-06	5.16282e-113	TRUE
CLSTN2	Heart failure	rs144956629	0.000789992	1.50252e-06	0.000124681	TRUE
CLSTN2	Heart failure	rs145774179	0.000853259	2.26846e-05	0.000483644	TRUE
CLSTN2	Heart failure	rs146908862	0.00411959	5.51016e-09	5.16592e-20	TRUE
CLSTN2	Heart failure	rs147221559	0.00125594	2.94339e-06	1.47807e-06	TRUE
CLSTN2	Heart failure	rs147238065	0.000671759	1.66022e-05	0.00182251	TRUE
CLSTN2	Heart failure	rs147419638	0.000629227	3.98048e-07	0.000482945	TRUE
CLSTN2	Heart failure	rs147634016	0.0013939	2.98992e-06	3.71329e-07	TRUE
CLSTN2	Heart failure	rs1479864	0.000980429	2.67712e-09	8.12028e-06	TRUE
CLSTN2	Heart failure	rs148452568	0.000691584	1.28861e-06	0.000328942	TRUE
CLSTN2	Heart failure	rs148946151	0.00386184	4.80974e-06	1.07281e-17	TRUE
CLSTN2	Heart failure	rs149233878	0.000683445	1.05347e-05	0.0010829	TRUE
CLSTN2	Heart failure	rs149937785	0.00072412	1.15246e-05	0.000790047	TRUE
CLSTN2	Heart failure	rs16849559	0.046418	3.15234e-06	1.04881e-210	TRUE
CLSTN2	Heart failure	rs1690865	0.006898	1.62958e-06	1.33147e-31	TRUE
CLSTN2	Heart failure	rs181724862	0.000766339	1.28616e-06	0.000151088	TRUE
CLSTN2	Heart failure	rs182669617	0.0016506	4.41652e-06	3.78694e-08	TRUE
CLSTN2	Heart failure	rs183381337	0.000848737	6.76801e-05	0.00284239	TRUE
CLSTN2	Heart failure	rs184302282	0.00110755	1.08513e-05	1.86524e-05	TRUE
CLSTN2	Heart failure	rs185265067	0.000812219	2.58392e-06	0.000123866	TRUE
CLSTN2	Heart failure	rs185619930	0.00137909	1.30778e-05	1.70651e-06	TRUE
CLSTN2	Heart failure	rs186424341	0.00412912	4.21777e-06	6.18427e-19	TRUE
CLSTN2	Heart failure	rs186613358	0.0185575	3.50297e-06	6.17997e-83	TRUE
CLSTN2	Heart failure	rs188101618	0.00397274	3.53107e-07	4.62488e-19	TRUE
CLSTN2	Heart failure	rs188947332	0.00124384	7.70277e-06	3.50942e-06	TRUE
CLSTN2	Heart failure	rs2350497	0.00179896	3.39371e-06	6.91868e-09	TRUE
CLSTN2	Heart failure	rs347334	0.00202184	2.72617e-05	1.38382e-08	TRUE
CLSTN2	Heart failure	rs347961	0.000967835	1.01262e-05	6.70586e-05	TRUE
CLSTN2	Heart failure	rs34841490	0.00356852	1.18281e-05	8.74071e-16	TRUE
CLSTN2	Heart failure	rs349559	0.000788369	1.52885e-05	0.00056145	TRUE
CLSTN2	Heart failure	rs35226034	0.0151685	1.96088e-06	2.7064e-68	TRUE
CLSTN2	Heart failure	rs35867172	0.00876488	4.53266e-07	2.2526e-40	TRUE
CLSTN2	Heart failure	rs4683513	0.000929606	3.90122e-07	2.01889e-05	TRUE
CLSTN2	Heart failure	rs4683519	0.00119241	2.00892e-06	2.27834e-06	TRUE
CLSTN2	Heart failure	rs529193637	0.000830629	2.53781e-05	0.00068692	TRUE
CLSTN2	Heart failure	rs530949872	0.00113024	6.71684e-06	9.46136e-06	TRUE
CLSTN2	Heart failure	rs537898005	0.00142279	1.2741e-06	1.75311e-07	TRUE
CLSTN2	Heart failure	rs539117829	0.000748134	2.54283e-05	0.00145097	TRUE
CLSTN2	Heart failure	rs539365540	0.00111636	2.36942e-06	5.37192e-06	TRUE
CLSTN2	Heart failure	rs548992503	0.00111277	5.67536e-07	3.25275e-06	TRUE
CLSTN2	Heart failure	rs549244	0.00121297	4.85404e-06	3.20471e-06	TRUE
CLSTN2	Heart failure	rs554393629	0.00173841	1.61167e-06	7.84824e-09	TRUE
CLSTN2	Heart failure	rs556698500	0.00117148	3.69316e-06	3.99663e-06	TRUE
CLSTN2	Heart failure	rs559428094	0.00513448	3.81479e-07	3.18098e-24	TRUE
CLSTN2	Heart failure	rs56076790	0.00711978	1.00191e-06	8.66833e-33	TRUE
CLSTN2	Heart failure	rs562302993	0.000761241	1.14838e-05	0.000551565	TRUE
CLSTN2	Heart failure	rs564639633	0.0214363	3.90727e-06	9.80565e-96	TRUE
CLSTN2	Heart failure	rs576244769	0.0100551	1.26735e-07	2.01338e-46	TRUE
CLSTN2	Heart failure	rs58559309	0.00268805	2.12324e-06	6.16719e-13	TRUE
CLSTN2	Heart failure	rs58999789	0.000700429	2.4536e-05	0.00213717	TRUE
CLSTN2	Heart failure	rs59781660	0.000844564	2.0147e-06	7.96578e-05	TRUE
CLSTN2	Heart failure	rs60744139	0.00723904	1.80938e-05	6.34764e-31	TRUE
CLSTN2	Heart failure	rs62266006	0.00201522	8.71628e-06	2.11649e-09	TRUE
CLSTN2	Heart failure	rs62267967	0.0159837	6.60946e-08	3.16777e-73	TRUE
CLSTN2	Heart failure	rs62268031	0.00290849	6.79449e-07	3.31893e-14	TRUE
CLSTN2	Heart failure	rs62270249	0.00266658	1.32779e-05	7.13014e-12	TRUE
CLSTN2	Heart failure	rs72984188	0.00141458	2.23173e-06	2.52153e-07	TRUE
CLSTN2	Heart failure	rs74717109	0.000824132	8.27727e-06	0.000226978	TRUE
CLSTN2	Heart failure	rs74824772	0.001591	2.12181e-05	4.72138e-07	TRUE
CLSTN2	Heart failure	rs74912012	0.00909355	3.75089e-10	2.14044e-42	TRUE
CLSTN2	Heart failure	rs75466925	0.00300783	9.97975e-07	1.45973e-14	TRUE
CLSTN2	Heart failure	rs75667199	0.00443193	5.52634e-07	5.08943e-21	TRUE
CLSTN2	Heart failure	rs75834227	0.00203447	3.61086e-06	6.85836e-10	TRUE
CLSTN2	Heart failure	rs76073806	0.00115981	6.71765e-06	7.07164e-06	TRUE
CLSTN2	Heart failure	rs7610536	0.00115245	1.00962e-06	2.56972e-06	TRUE
CLSTN2	Heart failure	rs7637594	0.00402813	3.43724e-08	1.53866e-19	TRUE
CLSTN2	Heart failure	rs7641583	0.000658951	1.55795e-05	0.00193213	TRUE
CLSTN2	Heart failure	rs76657503	0.00502411	1.37078e-06	2.19067e-23	TRUE
CLSTN2	Heart failure	rs76850340	0.0107612	6.71257e-06	1.48605e-47	TRUE
CLSTN2	Heart failure	rs77080363	0.0045983	6.75573e-06	1.1637e-20	TRUE
CLSTN2	Heart failure	rs77450771	0.0023056	1.1056e-06	1.98963e-11	TRUE
CLSTN2	Heart failure	rs77917056	0.0030299	1.42335e-06	1.44774e-14	TRUE
CLSTN2	Heart failure	rs78467842	0.00164835	8.52748e-06	7.45947e-08	TRUE
CLSTN2	Heart failure	rs78823436	0.0025979	4.75261e-06	3.21162e-12	TRUE
CLSTN2	Heart failure	rs78940663	0.00155238	1.61154e-05	4.36851e-07	TRUE
CLSTN2	Heart failure	rs79228316	0.000820536	3.78371e-07	6.31479e-05	TRUE
CLSTN2	Heart failure	rs79674896	0.000699635	2.95388e-05	0.00270319	TRUE
CLSTN2	Heart failure	rs966866	0.0205813	1.25543e-07	5.96833e-94	TRUE
CLSTN2	Heart failure	rs9810392	0.00575038	3.85836e-09	2.41779e-27	TRUE
CLSTN2	Heart failure	rs9844835	0.000949632	1.58873e-05	0.000128239	TRUE
CLSTN2	Heart failure	rs9849236	0.00429445	1.22151e-05	7.61328e-19	TRUE
CLSTN2	Heart failure	rs9876525	0.0023128	2.70663e-05	9.05884e-10	TRUE
CLSTN2	Atrial fibrillation	rs10935364	0.00242744	4.57237e-06	5.95111e-13	TRUE
CLSTN2	Atrial fibrillation	rs111333553	0.0112043	2.15622e-07	1.13243e-58	TRUE
CLSTN2	Atrial fibrillation	rs111632989	0.00097632	3.60566e-05	0.000115647	TRUE
CLSTN2	Atrial fibrillation	rs111721329	0.00105046	3.09004e-07	1.14418e-06	TRUE
CLSTN2	Atrial fibrillation	rs113128484	0.00277196	1.36653e-06	3.63242e-15	TRUE
CLSTN2	Atrial fibrillation	rs113483190	0.000921177	1.62877e-06	8.98405e-06	TRUE
CLSTN2	Atrial fibrillation	rs113487362	0.000817593	1.15355e-06	2.63835e-05	TRUE
CLSTN2	Atrial fibrillation	rs113595439	0.000886864	3.51529e-06	2.02892e-05	TRUE
CLSTN2	Atrial fibrillation	rs113615063	0.00255955	1.84475e-07	1.78891e-14	TRUE
CLSTN2	Atrial fibrillation	rs114245045	0.0012599	5.16159e-05	1.52892e-05	TRUE
CLSTN2	Atrial fibrillation	rs115014637	0.00270975	1.59929e-05	2.07343e-13	TRUE
CLSTN2	Atrial fibrillation	rs115136537	0.00150335	1.01513e-05	5.44716e-08	TRUE
CLSTN2	Atrial fibrillation	rs115401172	0.000627894	2.67499e-06	0.000347954	TRUE
CLSTN2	Atrial fibrillation	rs115590704	0.00111266	8.47883e-06	3.32068e-06	TRUE
CLSTN2	Atrial fibrillation	rs115728520	0.000726011	2.01632e-06	9.7044e-05	TRUE
CLSTN2	Atrial fibrillation	rs115763437	0.000817864	9.70644e-06	9.95545e-05	TRUE
CLSTN2	Atrial fibrillation	rs115914801	0.00207857	1.65343e-06	1.29679e-11	TRUE
CLSTN2	Atrial fibrillation	rs116392661	0.000642737	1.11537e-05	0.000775189	TRUE
CLSTN2	Atrial fibrillation	rs11707213	0.00746961	2.08638e-06	1.11117e-38	TRUE
CLSTN2	Atrial fibrillation	rs11714026	0.0238395	8.3228e-07	2.22536e-123	TRUE
CLSTN2	Atrial fibrillation	rs11714886	0.018573	1.36794e-05	2.96199e-92	TRUE
CLSTN2	Atrial fibrillation	rs11716346	0.00486865	1.05069e-07	2.39071e-26	TRUE
CLSTN2	Atrial fibrillation	rs12233502	0.00333052	3.12648e-07	2.43264e-18	TRUE
CLSTN2	Atrial fibrillation	rs13087849	0.00265181	1.51448e-05	3.47116e-13	TRUE
CLSTN2	Atrial fibrillation	rs13097833	0.00389291	3.41239e-05	5.32576e-18	TRUE
CLSTN2	Atrial fibrillation	rs1316806	0.00339778	1.16971e-05	4.97802e-17	TRUE
CLSTN2	Atrial fibrillation	rs1320258	0.00135511	6.89183e-06	1.77154e-07	TRUE
CLSTN2	Atrial fibrillation	rs138358397	0.00345206	4.58468e-06	4.99352e-18	TRUE
CLSTN2	Atrial fibrillation	rs138897483	0.000727466	3.45162e-08	4.30603e-05	TRUE
CLSTN2	Atrial fibrillation	rs139918260	0.00415449	3.03211e-07	1.51377e-22	TRUE
CLSTN2	Atrial fibrillation	rs140313700	0.000883727	1.16457e-06	1.21367e-05	TRUE
CLSTN2	Atrial fibrillation	rs140491538	0.0040221	8.53881e-07	1.24378e-21	TRUE
CLSTN2	Atrial fibrillation	rs140530726	0.00122696	1.05191e-05	1.20514e-06	TRUE
CLSTN2	Atrial fibrillation	rs142508363	0.000877986	1.55461e-06	1.45935e-05	TRUE
CLSTN2	Atrial fibrillation	rs1426032	0.000722538	2.61764e-05	0.000888386	TRUE
CLSTN2	Atrial fibrillation	rs1426042	0.00841004	6.93681e-08	1.55585e-44	TRUE
CLSTN2	Atrial fibrillation	rs142924483	0.00137376	5.38623e-06	1.11496e-07	TRUE
CLSTN2	Atrial fibrillation	rs143256146	0.000745385	4.54341e-06	0.000121145	TRUE
CLSTN2	Atrial fibrillation	rs143821762	0.000779645	2.62001e-05	0.000496687	TRUE
CLSTN2	Atrial fibrillation	rs144277025	0.0515591	4.03213e-07	3.46008e-271	TRUE
CLSTN2	Atrial fibrillation	rs144571735	0.00771245	2.7349e-06	1.00449e-39	TRUE
CLSTN2	Atrial fibrillation	rs1447727	0.0250756	3.72314e-05	1.33767e-121	TRUE
CLSTN2	Atrial fibrillation	rs144956629	0.000789992	2.08271e-07	2.41554e-05	TRUE
CLSTN2	Atrial fibrillation	rs145774179	0.000853259	3.26951e-07	1.22223e-05	TRUE
CLSTN2	Atrial fibrillation	rs146908862	0.00411959	3.47348e-08	1.31791e-22	TRUE
CLSTN2	Atrial fibrillation	rs147221559	0.00125594	1.19117e-05	1.02959e-06	TRUE
CLSTN2	Atrial fibrillation	rs147238065	0.000671759	2.37444e-06	0.000197177	TRUE
CLSTN2	Atrial fibrillation	rs147419638	0.000629227	4.12e-06	0.000430613	TRUE
CLSTN2	Atrial fibrillation	rs147634016	0.0013939	1.19159e-06	3.09541e-08	TRUE
CLSTN2	Atrial fibrillation	rs1479864	0.000980429	9.38109e-06	1.60069e-05	TRUE
CLSTN2	Atrial fibrillation	rs148452568	0.000691584	1.1433e-05	0.000465881	TRUE
CLSTN2	Atrial fibrillation	rs148946151	0.00386184	2.16713e-06	1.77556e-20	TRUE
CLSTN2	Atrial fibrillation	rs149233878	0.000683445	2.68734e-06	0.000182649	TRUE
CLSTN2	Atrial fibrillation	rs149937785	0.00072412	2.96962e-06	0.000119965	TRUE
CLSTN2	Atrial fibrillation	rs16849559	0.046418	1.7439e-06	6.60574e-242	TRUE
CLSTN2	Atrial fibrillation	rs1690865	0.006898	1.73143e-05	1.44967e-33	TRUE
CLSTN2	Atrial fibrillation	rs181724862	0.000766339	1.11353e-05	0.000200817	TRUE
CLSTN2	Atrial fibrillation	rs182669617	0.0016506	4.10371e-06	3.70625e-09	TRUE
CLSTN2	Atrial fibrillation	rs183381337	0.000848737	4.58055e-05	0.000636072	TRUE
CLSTN2	Atrial fibrillation	rs184302282	0.00110755	1.18187e-05	5.16718e-06	TRUE
CLSTN2	Atrial fibrillation	rs185265067	0.000812219	7.42809e-06	8.28097e-05	TRUE
CLSTN2	Atrial fibrillation	rs185619930	0.00137909	5.52163e-06	1.07566e-07	TRUE
CLSTN2	Atrial fibrillation	rs186424341	0.00412912	3.60641e-06	1.5137e-21	TRUE
CLSTN2	Atrial fibrillation	rs186613358	0.0185575	1.04022e-06	7.7317e-96	TRUE
CLSTN2	Atrial fibrillation	rs188101618	0.00397274	2.75287e-09	6.11631e-22	TRUE
CLSTN2	Atrial fibrillation	rs188947332	0.00124384	1.82349e-07	1.0294e-07	TRUE
CLSTN2	Atrial fibrillation	rs2350497	0.00179896	7.5737e-07	2.20357e-10	TRUE
CLSTN2	Atrial fibrillation	rs347334	0.00202184	1.39428e-07	9.59421e-12	TRUE
CLSTN2	Atrial fibrillation	rs347961	0.000967835	9.35698e-07	4.15538e-06	TRUE
CLSTN2	Atrial fibrillation	rs34841490	0.00356852	5.68849e-06	1.83705e-18	TRUE
CLSTN2	Atrial fibrillation	rs349559	0.000788369	1.09077e-06	3.65361e-05	TRUE
CLSTN2	Atrial fibrillation	rs35226034	0.0151685	3.26943e-06	2.09495e-77	TRUE
CLSTN2	Atrial fibrillation	rs35867172	0.00876488	5.25613e-06	1.92017e-44	TRUE
CLSTN2	Atrial fibrillation	rs4683513	0.000929606	4.52875e-06	1.48164e-05	TRUE
CLSTN2	Atrial fibrillation	rs4683519	0.00119241	1.60801e-06	3.76573e-07	TRUE
CLSTN2	Atrial fibrillation	rs529193637	0.000830629	1.00799e-06	2.15673e-05	TRUE
CLSTN2	Atrial fibrillation	rs530949872	0.00113024	5.64617e-06	1.82572e-06	TRUE
CLSTN2	Atrial fibrillation	rs537898005	0.00142279	2.33852e-06	3.23906e-08	TRUE
CLSTN2	Atrial fibrillation	rs539117829	0.000748134	9.43696e-07	5.61116e-05	TRUE
CLSTN2	Atrial fibrillation	rs539365540	0.00111636	1.19227e-07	4.41307e-07	TRUE
CLSTN2	Atrial fibrillation	rs548992503	0.00111277	6.0266e-06	2.35937e-06	TRUE
CLSTN2	Atrial fibrillation	rs549244	0.00121297	3.47877e-06	4.78873e-07	TRUE
CLSTN2	Atrial fibrillation	rs554393629	0.00173841	1.44944e-06	6.19522e-10	TRUE
CLSTN2	Atrial fibrillation	rs556698500	0.00117148	1.39061e-07	2.33389e-07	TRUE
CLSTN2	Atrial fibrillation	rs559428094	0.00513448	3.1887e-06	1.18561e-26	TRUE
CLSTN2	Atrial fibrillation	rs56076790	0.00711978	1.15444e-07	7.45826e-38	TRUE
CLSTN2	Atrial fibrillation	rs562302993	0.000761241	2.60102e-06	7.27432e-05	TRUE
CLSTN2	Atrial fibrillation	rs564639633	0.0214363	7.36523e-06	3.14475e-108	TRUE
CLSTN2	Atrial fibrillation	rs576244769	0.0100551	1.39505e-05	1.68742e-49	TRUE
CLSTN2	Atrial fibrillation	rs58559309	0.00268805	2.88168e-05	1.22091e-12	TRUE
CLSTN2	Atrial fibrillation	rs58999789	0.000700429	1.43979e-05	0.000535837	TRUE
CLSTN2	Atrial fibrillation	rs59781660	0.000844564	1.95639e-06	2.39432e-05	TRUE
CLSTN2	Atrial fibrillation	rs60744139	0.00723904	1.34028e-06	9.24968e-38	TRUE
CLSTN2	Atrial fibrillation	rs62266006	0.00201522	9.77973e-06	1.76219e-10	TRUE
CLSTN2	Atrial fibrillation	rs62267967	0.0159837	6.92223e-06	1.58425e-80	TRUE
CLSTN2	Atrial fibrillation	rs62268031	0.00290849	2.74496e-05	9.9386e-14	TRUE
CLSTN2	Atrial fibrillation	rs62270249	0.00266658	1.53707e-05	3.04854e-13	TRUE
CLSTN2	Atrial fibrillation	rs72984188	0.00141458	2.14763e-07	1.39464e-08	TRUE
CLSTN2	Atrial fibrillation	rs74717109	0.000824132	1.44179e-06	2.66069e-05	TRUE
CLSTN2	Atrial fibrillation	rs74824772	0.001591	3.30136e-07	1.9115e-09	TRUE
CLSTN2	Atrial fibrillation	rs74912012	0.00909355	2.0027e-05	4.79775e-44	TRUE
CLSTN2	Atrial fibrillation	rs75466925	0.00300783	1.03715e-05	3.0272e-15	TRUE
CLSTN2	Atrial fibrillation	rs75667199	0.00443193	6.85823e-06	1.38625e-22	TRUE
CLSTN2	Atrial fibrillation	rs75834227	0.00203447	3.00888e-06	3.44672e-11	TRUE
CLSTN2	Atrial fibrillation	rs76073806	0.00115981	3.11127e-07	3.11738e-07	TRUE
CLSTN2	Atrial fibrillation	rs7610536	0.00115245	3.28113e-05	1.63034e-05	TRUE
CLSTN2	Atrial fibrillation	rs7637594	0.00402813	6.25388e-06	1.15361e-20	TRUE
CLSTN2	Atrial fibrillation	rs7641583	0.000658951	2.87588e-05	0.00192743	TRUE
CLSTN2	Atrial fibrillation	rs76657503	0.00502411	1.78713e-09	2.39645e-27	TRUE
CLSTN2	Atrial fibrillation	rs76850340	0.0107612	2.81098e-07	2.50104e-56	TRUE
CLSTN2	Atrial fibrillation	rs77080363	0.0045983	3.53189e-06	6.65443e-24	TRUE
CLSTN2	Atrial fibrillation	rs77450771	0.0023056	1.0146e-05	7.38003e-12	TRUE
CLSTN2	Atrial fibrillation	rs77917056	0.0030299	8.82043e-07	1.35284e-16	TRUE
CLSTN2	Atrial fibrillation	rs78467842	0.00164835	1.09131e-05	1.21589e-08	TRUE
CLSTN2	Atrial fibrillation	rs78823436	0.0025979	9.78689e-06	2.65722e-13	TRUE
CLSTN2	Atrial fibrillation	rs78940663	0.00155238	5.14299e-06	1.41001e-08	TRUE
CLSTN2	Atrial fibrillation	rs79228316	0.000820536	1.99676e-06	3.20032e-05	TRUE
CLSTN2	Atrial fibrillation	rs79674896	0.000699635	5.81954e-07	8.75552e-05	TRUE
CLSTN2	Atrial fibrillation	rs966866	0.0205813	2.56411e-07	4.74916e-107	TRUE
CLSTN2	Atrial fibrillation	rs9810392	0.00575038	1.37854e-05	2.65901e-28	TRUE
CLSTN2	Atrial fibrillation	rs9844835	0.000949632	1.09979e-05	2.67021e-05	TRUE
CLSTN2	Atrial fibrillation	rs9849236	0.00429445	1.80924e-07	2.416e-23	TRUE
CLSTN2	Atrial fibrillation	rs9876525	0.0023128	1.49476e-07	3.1266e-13	TRUE
CNTN1	Coronary artery disease	rs10785188	0.00103666	5.38414e-06	4.34656e-06	TRUE
CNTN1	Coronary artery disease	rs10878917	0.00392838	5.32803e-07	1.50602e-21	TRUE
CNTN1	Coronary artery disease	rs10878949	0.00477551	3.10351e-07	4.89526e-26	TRUE
CNTN1	Coronary artery disease	rs10879450	0.00368989	6.62746e-06	3.46428e-19	TRUE
CNTN1	Coronary artery disease	rs11177283	0.00100022	2.88408e-05	5.40417e-05	TRUE
CNTN1	Coronary artery disease	rs11177604	0.0187228	8.10113e-07	3.73312e-98	TRUE
CNTN1	Coronary artery disease	rs11177750	0.0121989	1.40986e-06	8.26794e-64	TRUE
CNTN1	Coronary artery disease	rs11177830	0.00985379	1.09219e-06	7.81004e-52	TRUE
CNTN1	Coronary artery disease	rs11177844	0.00213212	1.53845e-06	4.78061e-12	TRUE
CNTN1	Coronary artery disease	rs1119060	0.000625186	5.49931e-06	0.000494594	TRUE
CNTN1	Coronary artery disease	rs112921372	0.00101834	2.12271e-06	2.82951e-06	TRUE
CNTN1	Coronary artery disease	rs116917493	0.0010822	1.13255e-06	9.83949e-07	TRUE
CNTN1	Coronary artery disease	rs117299247	0.00265809	4.18563e-09	2.33957e-15	TRUE
CNTN1	Coronary artery disease	rs117708095	0.0017985	1.83768e-05	4.52826e-09	TRUE
CNTN1	Coronary artery disease	rs11834513	0.00297721	1.84829e-05	1.03792e-14	TRUE
CNTN1	Coronary artery disease	rs12368100	0.00183838	1.80985e-06	1.68307e-10	TRUE
CNTN1	Coronary artery disease	rs12370090	0.00101702	3.12517e-06	3.62381e-06	TRUE
CNTN1	Coronary artery disease	rs12829443	0.0017895	2.53215e-07	1.28574e-10	TRUE
CNTN1	Coronary artery disease	rs138751702	0.000833878	6.77442e-07	1.60762e-05	TRUE
CNTN1	Coronary artery disease	rs139941114	0.000559946	4.15094e-06	0.000884874	TRUE
CNTN1	Coronary artery disease	rs140179226	0.00166488	4.56289e-07	6.76567e-10	TRUE
CNTN1	Coronary artery disease	rs141265888	0.00137655	9.15054e-07	2.72078e-08	TRUE
CNTN1	Coronary artery disease	rs142178367	0.00101224	9.47087e-07	2.11148e-06	TRUE
CNTN1	Coronary artery disease	rs1444220	0.00142014	1.16729e-05	1.36343e-07	TRUE
CNTN1	Coronary artery disease	rs145697375	0.000590666	3.78512e-05	0.00525841	TRUE
CNTN1	Coronary artery disease	rs145724677	0.00173106	1.72783e-05	8.41015e-09	TRUE
CNTN1	Coronary artery disease	rs146622854	0.0012781	1.8058e-05	1.27009e-06	TRUE
CNTN1	Coronary artery disease	rs148729276	0.00060001	6.1646e-06	0.000713711	TRUE
CNTN1	Coronary artery disease	rs151145558	0.00317104	7.71812e-06	1.75318e-16	TRUE
CNTN1	Coronary artery disease	rs17539289	0.00263258	1.12022e-05	1.59329e-13	TRUE
CNTN1	Coronary artery disease	rs17612659	0.00731101	2.46567e-05	2.25504e-35	TRUE
CNTN1	Coronary artery disease	rs181441403	0.000759544	5.67543e-07	3.76413e-05	TRUE
CNTN1	Coronary artery disease	rs181725026	0.00080382	2.68095e-06	4.00074e-05	TRUE
CNTN1	Coronary artery disease	rs183477733	0.00185176	1.80634e-06	1.43658e-10	TRUE
CNTN1	Coronary artery disease	rs183751842	0.00137805	6.39865e-06	1.0385e-07	TRUE
CNTN1	Coronary artery disease	rs183781976	0.00187892	9.18352e-07	7.04619e-11	TRUE
CNTN1	Coronary artery disease	rs183879937	0.0020106	1.90866e-05	4.80314e-10	TRUE
CNTN1	Coronary artery disease	rs185972694	0.000532071	1.50806e-06	0.000786656	TRUE
CNTN1	Coronary artery disease	rs189374259	0.000552233	2.99641e-07	0.00041767	TRUE
CNTN1	Coronary artery disease	rs190467642	0.000772082	4.83174e-09	2.03093e-05	TRUE
CNTN1	Coronary artery disease	rs191039225	0.000784941	6.44221e-06	8.9489e-05	TRUE
CNTN1	Coronary artery disease	rs191428809	0.000864289	1.86025e-06	1.62851e-05	TRUE
CNTN1	Coronary artery disease	rs192957221	0.0010694	4.31376e-07	8.33207e-07	TRUE
CNTN1	Coronary artery disease	rs280357	0.00120156	3.56816e-06	4.65723e-07	TRUE
CNTN1	Coronary artery disease	rs2920832	0.0042796	7.5133e-06	4.98478e-22	TRUE
CNTN1	Coronary artery disease	rs35518797	0.00207236	3.75019e-06	2.02035e-11	TRUE
CNTN1	Coronary artery disease	rs36005779	0.00177343	1.22542e-06	2.84982e-10	TRUE
CNTN1	Coronary artery disease	rs3904168	0.0176362	2.69673e-07	5.48821e-93	TRUE
CNTN1	Coronary artery disease	rs41532446	0.00134991	1.64335e-06	4.95348e-08	TRUE
CNTN1	Coronary artery disease	rs4768307	0.00834308	2.80568e-06	1.88484e-43	TRUE
CNTN1	Coronary artery disease	rs536740893	0.000728887	1.01522e-07	4.09798e-05	TRUE
CNTN1	Coronary artery disease	rs553936034	0.000936213	3.04211e-05	0.000114868	TRUE
CNTN1	Coronary artery disease	rs555947692	0.00123919	2.77141e-06	2.50576e-07	TRUE
CNTN1	Coronary artery disease	rs556185928	0.000692807	2.43934e-07	7.16146e-05	TRUE
CNTN1	Coronary artery disease	rs557827961	0.00155431	3.63199e-06	7.91814e-09	TRUE
CNTN1	Coronary artery disease	rs56260639	0.00153538	6.42812e-05	1.63781e-06	TRUE
CNTN1	Coronary artery disease	rs71449796	0.00686399	2.87791e-06	7.16485e-36	TRUE
CNTN1	Coronary artery disease	rs7311069	0.00205711	2.77712e-06	1.81459e-11	TRUE
CNTN1	Coronary artery disease	rs73123119	0.00330389	3.33886e-06	1.08956e-17	TRUE
CNTN1	Coronary artery disease	rs74936034	0.000875089	2.36225e-06	1.61696e-05	TRUE
CNTN1	Coronary artery disease	rs77828676	0.000638174	5.0449e-07	0.000160206	TRUE
CNTN1	Coronary artery disease	rs79385583	0.000579698	3.41518e-06	0.000631937	TRUE
CNTN1	Coronary artery disease	rs80033577	0.00162485	2.51195e-06	2.58957e-09	TRUE
CNTN1	Coronary artery disease	rs932907	0.00221771	1.51388e-09	4.55425e-13	TRUE
CNTN1	Coronary artery disease	rs9739715	0.00219865	1.58853e-06	2.23469e-12	TRUE
CNTN1	Heart failure	rs10785188	0.00103666	1.18748e-07	5.40802e-06	TRUE
CNTN1	Heart failure	rs10878917	0.00392838	5.82323e-07	8.79571e-19	TRUE
CNTN1	Heart failure	rs10878949	0.00477551	8.01295e-06	2.64482e-21	TRUE
CNTN1	Heart failure	rs10879450	0.00368989	4.31731e-06	5.07663e-17	TRUE
CNTN1	Heart failure	rs11177283	0.00100022	1.49538e-05	7.37256e-05	TRUE
CNTN1	Heart failure	rs11177604	0.0187228	2.3487e-06	3.81944e-84	TRUE
CNTN1	Heart failure	rs11177750	0.0121989	2.70035e-08	2.7935e-56	TRUE
CNTN1	Heart failure	rs11177830	0.00985379	8.68472e-06	2.70712e-43	TRUE
CNTN1	Heart failure	rs11177844	0.00213212	1.93064e-07	6.44325e-11	TRUE
CNTN1	Heart failure	rs1119060	0.000625186	5.55303e-07	0.00053327	TRUE
CNTN1	Heart failure	rs112921372	0.00101834	2.87328e-06	1.59825e-05	TRUE
CNTN1	Heart failure	rs116917493	0.0010822	1.63914e-06	6.34028e-06	TRUE
CNTN1	Heart failure	rs117299247	0.00265809	1.93447e-05	1.60551e-11	TRUE
CNTN1	Heart failure	rs117708095	0.0017985	1.86469e-07	2.02835e-09	TRUE
CNTN1	Heart failure	rs11834513	0.00297721	7.96893e-06	1.43168e-13	TRUE
CNTN1	Heart failure	rs12368100	0.00183838	8.62166e-06	1.16418e-08	TRUE
CNTN1	Heart failure	rs12370090	0.00101702	4.45869e-05	0.000317541	TRUE
CNTN1	Heart failure	rs12829443	0.0017895	5.32524e-07	2.88896e-09	TRUE
CNTN1	Heart failure	rs138751702	0.000833878	2.77276e-06	0.000102154	TRUE
CNTN1	Heart failure	rs139941114	0.000559946	5.39283e-06	0.00231227	TRUE
CNTN1	Heart failure	rs140179226	0.00166488	1.81115e-05	1.78872e-07	TRUE
CNTN1	Heart failure	rs141265888	0.00137655	1.19022e-06	2.70805e-07	TRUE
CNTN1	Heart failure	rs142178367	0.00101224	1.35245e-06	1.20341e-05	TRUE
CNTN1	Heart failure	rs1444220	0.00142014	2.25787e-07	1.07287e-07	TRUE
CNTN1	Heart failure	rs145697375	0.000590666	1.0622e-05	0.00265912	TRUE
CNTN1	Heart failure	rs145724677	0.00173106	8.11715e-06	3.10017e-08	TRUE
CNTN1	Heart failure	rs146622854	0.0012781	3.18061e-05	1.70596e-05	TRUE
CNTN1	Heart failure	rs148729276	0.00060001	2.95443e-07	0.000627136	TRUE
CNTN1	Heart failure	rs151145558	0.00317104	7.62897e-07	2.33839e-15	TRUE
CNTN1	Heart failure	rs17539289	0.00263258	6.63314e-06	3.33765e-12	TRUE
CNTN1	Heart failure	rs17612659	0.00731101	3.47661e-08	2.80498e-34	TRUE
CNTN1	Heart failure	rs181441403	0.000759544	3.34858e-06	0.000239023	TRUE
CNTN1	Heart failure	rs181725026	0.00080382	2.78117e-05	0.000983201	TRUE
CNTN1	Heart failure	rs183477733	0.00185176	6.20982e-07	1.60146e-09	TRUE
CNTN1	Heart failure	rs183751842	0.00137805	1.20775e-05	1.54546e-06	TRUE
CNTN1	Heart failure	rs183781976	0.00187892	9.57003e-06	8.94156e-09	TRUE
CNTN1	Heart failure	rs183879937	0.0020106	2.15323e-05	9.33192e-09	TRUE
CNTN1	Heart failure	rs185972694	0.000532071	1.35742e-06	0.00176681	TRUE
CNTN1	Heart failure	rs189374259	0.000552233	1.6903e-05	0.00563758	TRUE
CNTN1	Heart failure	rs190467642	0.000772082	8.03697e-06	0.000367141	TRUE
CNTN1	Heart failure	rs191039225	0.000784941	4.89199e-05	0.00268358	TRUE
CNTN1	Heart failure	rs191428809	0.000864289	3.43154e-06	8.38094e-05	TRUE
CNTN1	Heart failure	rs192957221	0.0010694	3.50603e-07	4.53849e-06	TRUE
CNTN1	Heart failure	rs280357	0.00120156	3.69868e-06	2.93361e-06	TRUE
CNTN1	Heart failure	rs2920832	0.0042796	1.77868e-05	2.14579e-18	TRUE
CNTN1	Heart failure	rs35518797	0.00207236	8.78835e-07	1.90565e-10	TRUE
CNTN1	Heart failure	rs36005779	0.00177343	3.04384e-05	1.72092e-07	TRUE
CNTN1	Heart failure	rs3904168	0.0176362	1.15656e-06	8.49835e-80	TRUE
CNTN1	Heart failure	rs41532446	0.00134991	2.55061e-06	5.1969e-07	TRUE
CNTN1	Heart failure	rs4768307	0.00834308	2.62487e-06	9.37614e-38	TRUE
CNTN1	Heart failure	rs536740893	0.000728887	8.00394e-07	0.000193791	TRUE
CNTN1	Heart failure	rs553936034	0.000936213	2.36317e-05	0.000237828	TRUE
CNTN1	Heart failure	rs555947692	0.00123919	7.60471e-06	3.59931e-06	TRUE
CNTN1	Heart failure	rs556185928	0.000692807	9.64989e-07	0.00029712	TRUE
CNTN1	Heart failure	rs557827961	0.00155431	3.96012e-07	3.01313e-08	TRUE
CNTN1	Heart failure	rs56260639	0.00153538	2.99511e-06	8.8428e-08	TRUE
CNTN1	Heart failure	rs71449796	0.00686399	2.15834e-05	4.55916e-29	TRUE
CNTN1	Heart failure	rs7311069	0.00205711	8.54002e-07	2.20038e-10	TRUE
CNTN1	Heart failure	rs73123119	0.00330389	2.89445e-06	1.57446e-15	TRUE
CNTN1	Heart failure	rs74936034	0.000875089	1.55898e-05	0.000252003	TRUE
CNTN1	Heart failure	rs77828676	0.000638174	7.442e-07	0.000494722	TRUE
CNTN1	Heart failure	rs79385583	0.000579698	1.17886e-06	0.001029	TRUE
CNTN1	Heart failure	rs80033577	0.00162485	1.63817e-06	2.48563e-08	TRUE
CNTN1	Heart failure	rs932907	0.00221771	4.87326e-07	3.41595e-11	TRUE
CNTN1	Heart failure	rs9739715	0.00219865	1.64243e-07	3.13217e-11	TRUE
CNTN3	Heart failure	rs10490832	0.00156436	5.09667e-08	2.18742e-08	TRUE
CNTN3	Heart failure	rs11128387	0.00152487	5.17496e-06	1.6636e-07	TRUE
CNTN3	Heart failure	rs112367286	0.00121574	1.66366e-06	1.77129e-06	TRUE
CNTN3	Heart failure	rs113560161	0.00859519	1.60107e-08	8.03933e-40	TRUE
CNTN3	Heart failure	rs114022087	0.00114629	5.91973e-05	0.000196792	TRUE
CNTN3	Heart failure	rs114108912	0.00198576	4.52494e-06	1.54223e-09	TRUE
CNTN3	Heart failure	rs114439616	0.00175072	2.1905e-06	9.23062e-09	TRUE
CNTN3	Heart failure	rs115521434	0.00100922	9.46412e-08	7.59429e-06	TRUE
CNTN3	Heart failure	rs115782563	0.00612237	2.18588e-06	7.27938e-28	TRUE
CNTN3	Heart failure	rs116257885	0.000817333	1.81639e-06	0.000106291	TRUE
CNTN3	Heart failure	rs116400468	0.000674603	5.12286e-06	0.000743064	TRUE
CNTN3	Heart failure	rs12497830	0.0053973	1.97003e-06	9.75346e-25	TRUE
CNTN3	Heart failure	rs13093384	0.00111669	2.41414e-07	2.80056e-06	TRUE
CNTN3	Heart failure	rs13097616	0.00317844	1.10845e-07	1.46316e-15	TRUE
CNTN3	Heart failure	rs141045350	0.00314225	3.26491e-06	1.12356e-14	TRUE
CNTN3	Heart failure	rs143120875	0.00155686	5.15294e-08	2.36699e-08	TRUE
CNTN3	Heart failure	rs144844160	0.00117829	9.90523e-07	2.10857e-06	TRUE
CNTN3	Heart failure	rs145945352	0.000631784	2.89278e-06	0.000856222	TRUE
CNTN3	Heart failure	rs146407898	0.00063646	1.84215e-05	0.00289567	TRUE
CNTN3	Heart failure	rs148884549	0.00281763	1.64996e-05	2.96554e-12	TRUE
CNTN3	Heart failure	rs150657978	0.00183396	8.31406e-07	2.4434e-09	TRUE
CNTN3	Heart failure	rs181431732	0.0007457	7.7118e-08	0.000120288	TRUE
CNTN3	Heart failure	rs184797699	0.000884395	8.34517e-08	2.78904e-05	TRUE
CNTN3	Heart failure	rs186628184	0.00141294	1.5286e-09	9.12046e-08	TRUE
CNTN3	Heart failure	rs187077052	0.000612639	3.76638e-05	0.00808907	TRUE
CNTN3	Heart failure	rs187202410	0.000617669	5.86513e-06	0.00141676	TRUE
CNTN3	Heart failure	rs187982027	0.000637257	1.85386e-06	0.000679638	TRUE
CNTN3	Heart failure	rs188960063	0.0019371	1.88086e-06	1.28639e-09	TRUE
CNTN3	Heart failure	rs189367114	0.00145612	2.84948e-06	2.10201e-07	TRUE
CNTN3	Heart failure	rs190615526	0.00246892	1.09572e-06	4.38048e-12	TRUE
CNTN3	Heart failure	rs2044594	0.00234714	6.75493e-06	6.72726e-11	TRUE
CNTN3	Heart failure	rs368815204	0.0015732	6.6422e-06	1.3066e-07	TRUE
CNTN3	Heart failure	rs4676971	0.00344636	4.57954e-07	1.41647e-16	TRUE
CNTN3	Heart failure	rs4677414	0.0345134	8.03838e-10	2.08521e-157	TRUE
CNTN3	Heart failure	rs471213	0.00176244	5.59503e-12	2.30949e-09	TRUE
CNTN3	Heart failure	rs529655	0.000724243	1.43462e-06	0.00025385	TRUE
CNTN3	Heart failure	rs529826914	0.00113947	3.27708e-06	5.47737e-06	TRUE
CNTN3	Heart failure	rs549560	0.0244514	5.45813e-06	3.70594e-108	TRUE
CNTN3	Heart failure	rs58683813	0.00153849	1.08759e-07	3.11399e-08	TRUE
CNTN3	Heart failure	rs59309778	0.00232641	1.5593e-06	2.26083e-11	TRUE
CNTN3	Heart failure	rs62266474	0.00368352	7.08021e-06	1.40089e-16	TRUE
CNTN3	Heart failure	rs62269916	0.000681107	1.17246e-07	0.000248131	TRUE
CNTN3	Heart failure	rs6549583	0.000668443	1.39013e-05	0.00164462	TRUE
CNTN3	Heart failure	rs66664395	0.00632499	9.74881e-06	1.26227e-27	TRUE
CNTN3	Heart failure	rs677171	0.00162625	7.71785e-06	9.10014e-08	TRUE
CNTN3	Heart failure	rs73112771	0.000618583	1.90997e-05	0.00353779	TRUE
CNTN3	Heart failure	rs74922795	0.00076968	6.75781e-06	0.000347174	TRUE
CNTN3	Heart failure	rs75979665	0.000586567	1.47304e-07	0.000696674	TRUE
CNTN3	Heart failure	rs76109378	0.00211472	5.4242e-10	6.06526e-11	TRUE
CNTN3	Heart failure	rs7619883	0.00615043	2.20266e-06	5.53381e-28	TRUE
CNTN3	Heart failure	rs7642346	0.000673111	1.12008e-06	0.000399392	TRUE
CNTN3	Heart failure	rs76711428	0.000710946	1.41172e-05	0.00111821	TRUE
CNTN3	Heart failure	rs77853825	0.00066369	5.29522e-06	0.000844496	TRUE
CNTN3	Heart failure	rs78147170	0.00697549	5.7908e-06	6.2128e-31	TRUE
CNTN3	Heart failure	rs78368717	0.00106588	2.31079e-07	4.71865e-06	TRUE
CNTN3	Heart failure	rs78508766	0.000945703	4.03129e-06	4.31674e-05	TRUE
CNTN3	Heart failure	rs960240	0.00156853	4.38207e-09	1.83699e-08	TRUE
CNTN3	Heart failure	rs9815386	0.000586889	5.44621e-05	0.0165421	TRUE
CNTN3	Atrial fibrillation	rs10490832	0.00156436	5.86693e-05	1.20785e-06	TRUE
CNTN3	Atrial fibrillation	rs11128387	0.00152487	1.42578e-07	3.96815e-09	TRUE
CNTN3	Atrial fibrillation	rs112367286	0.00121574	5.67656e-07	2.08814e-07	TRUE
CNTN3	Atrial fibrillation	rs113560161	0.00859519	2.37556e-06	5.62106e-44	TRUE
CNTN3	Atrial fibrillation	rs114022087	0.00114629	1.7525e-05	6.32442e-06	TRUE
CNTN3	Atrial fibrillation	rs114108912	0.00198576	9.65951e-06	2.78762e-10	TRUE
CNTN3	Atrial fibrillation	rs114439616	0.00175072	6.46475e-07	4.20969e-10	TRUE
CNTN3	Atrial fibrillation	rs115521434	0.00100922	1.41936e-05	2.03604e-05	TRUE
CNTN3	Atrial fibrillation	rs115782563	0.00612237	4.01279e-06	3.19355e-31	TRUE
CNTN3	Atrial fibrillation	rs116257885	0.000817333	2.96126e-05	0.000428033	TRUE
CNTN3	Atrial fibrillation	rs116400468	0.000674603	2.86648e-07	0.000108709	TRUE
CNTN3	Atrial fibrillation	rs12497830	0.0053973	3.68268e-06	1.11025e-27	TRUE
CNTN3	Atrial fibrillation	rs13093384	0.00111669	2.97624e-06	1.41696e-06	TRUE
CNTN3	Atrial fibrillation	rs13097616	0.00317844	2.71901e-07	1.80763e-17	TRUE
CNTN3	Atrial fibrillation	rs141045350	0.00314225	5.91835e-06	3.19655e-16	TRUE
CNTN3	Atrial fibrillation	rs143120875	0.00155686	1.36936e-05	5.26465e-08	TRUE
CNTN3	Atrial fibrillation	rs144844160	0.00117829	6.88167e-06	1.40386e-06	TRUE
CNTN3	Atrial fibrillation	rs145945352	0.000631784	1.61278e-06	0.000282298	TRUE
CNTN3	Atrial fibrillation	rs146407898	0.00063646	1.86638e-05	0.00146677	TRUE
CNTN3	Atrial fibrillation	rs148884549	0.00281763	1.2592e-05	4.62292e-14	TRUE
CNTN3	Atrial fibrillation	rs150657978	0.00183396	4.71122e-06	6.09332e-10	TRUE
CNTN3	Atrial fibrillation	rs181431732	0.0007457	3.10228e-07	4.69888e-05	TRUE
CNTN3	Atrial fibrillation	rs184797699	0.000884395	5.58091e-06	3.10506e-05	TRUE
CNTN3	Atrial fibrillation	rs186628184	0.00141294	1.93938e-06	3.61637e-08	TRUE
CNTN3	Atrial fibrillation	rs187077052	0.000612639	1.03292e-06	0.000304792	TRUE
CNTN3	Atrial fibrillation	rs187202410	0.000617669	2.07602e-08	0.000170385	TRUE
CNTN3	Atrial fibrillation	rs187982027	0.000637257	6.95883e-06	0.00058286	TRUE
CNTN3	Atrial fibrillation	rs188960063	0.0019371	3.00924e-06	1.23219e-10	TRUE
CNTN3	Atrial fibrillation	rs189367114	0.00145612	2.40227e-06	2.52511e-08	TRUE
CNTN3	Atrial fibrillation	rs190615526	0.00246892	2.01597e-07	6.5727e-14	TRUE
CNTN3	Atrial fibrillation	rs2044594	0.00234714	2.07609e-07	2.75398e-13	TRUE
CNTN3	Atrial fibrillation	rs368815204	0.0015732	1.90429e-05	7.75689e-08	TRUE
CNTN3	Atrial fibrillation	rs4676971	0.00344636	3.30906e-06	4.5771e-18	TRUE
CNTN3	Atrial fibrillation	rs4677414	0.0345134	1.14314e-06	8.99461e-178	TRUE
CNTN3	Atrial fibrillation	rs471213	0.00176244	3.19156e-06	9.48098e-10	TRUE
CNTN3	Atrial fibrillation	rs529655	0.000724243	2.00889e-05	0.000642945	TRUE
CNTN3	Atrial fibrillation	rs529826914	0.00113947	5.89812e-07	5.17127e-07	TRUE
CNTN3	Atrial fibrillation	rs549560	0.0244514	1.88773e-07	2.06832e-126	TRUE
CNTN3	Atrial fibrillation	rs58683813	0.00153849	4.51909e-07	4.43222e-09	TRUE
CNTN3	Atrial fibrillation	rs59309778	0.00232641	2.84756e-06	1.38209e-12	TRUE
CNTN3	Atrial fibrillation	rs62266474	0.00368352	4.37909e-05	1.76933e-16	TRUE
CNTN3	Atrial fibrillation	rs62269916	0.000681107	6.36726e-07	0.000118428	TRUE
CNTN3	Atrial fibrillation	rs6549583	0.000668443	5.51684e-06	0.000348423	TRUE
CNTN3	Atrial fibrillation	rs66664395	0.00632499	4.69336e-07	2.82837e-33	TRUE
CNTN3	Atrial fibrillation	rs677171	0.00162625	2.14673e-08	9.64071e-10	TRUE
CNTN3	Atrial fibrillation	rs73112771	0.000618583	2.08513e-06	0.00036473	TRUE
CNTN3	Atrial fibrillation	rs74922795	0.00076968	1.00795e-06	4.73293e-05	TRUE
CNTN3	Atrial fibrillation	rs75979665	0.000586567	7.05926e-07	0.000375185	TRUE
CNTN3	Atrial fibrillation	rs76109378	0.00211472	2.06026e-06	1.18802e-11	TRUE
CNTN3	Atrial fibrillation	rs7619883	0.00615043	1.04337e-06	3.97138e-32	TRUE
CNTN3	Atrial fibrillation	rs7642346	0.000673111	6.99688e-06	0.000392632	TRUE
CNTN3	Atrial fibrillation	rs76711428	0.000710946	3.59075e-06	0.000164179	TRUE
CNTN3	Atrial fibrillation	rs77853825	0.00066369	7.43415e-06	0.000456829	TRUE
CNTN3	Atrial fibrillation	rs78147170	0.00697549	1.34138e-06	3.60066e-36	TRUE
CNTN3	Atrial fibrillation	rs78368717	0.00106588	9.80628e-06	7.07036e-06	TRUE
CNTN3	Atrial fibrillation	rs78508766	0.000945703	1.08262e-05	2.93077e-05	TRUE
CNTN3	Atrial fibrillation	rs960240	0.00156853	4.15786e-06	1.08198e-08	TRUE
CNTN3	Atrial fibrillation	rs9815386	0.000586889	5.46121e-07	0.000352439	TRUE
CNTN5	Aortic stenosis	rs10790340	0.00231567	2.98728e-05	3.91642e-06	TRUE
CNTN5	Aortic stenosis	rs1081357	0.00226829	4.09924e-13	2.56348e-07	TRUE
CNTN5	Aortic stenosis	rs10892638	0.00307946	3.43931e-05	7.7971e-08	TRUE
CNTN5	Aortic stenosis	rs10892660	0.000654448	2.796e-05	0.0281818	TRUE
CNTN5	Aortic stenosis	rs10892724	0.00084351	7.048e-08	0.00185693	TRUE
CNTN5	Aortic stenosis	rs10893225	0.011177	3.42234e-05	2.21262e-27	TRUE
CNTN5	Aortic stenosis	rs10894037	0.000579367	2.73966e-05	0.0416552	TRUE
CNTN5	Aortic stenosis	rs10894962	0.00105681	1.45248e-05	0.00191001	TRUE
CNTN5	Aortic stenosis	rs111752503	0.0132891	4.45669e-06	1.01505e-34	TRUE
CNTN5	Aortic stenosis	rs11218561	0.00576172	6.51673e-07	4.11387e-16	TRUE
CNTN5	Aortic stenosis	rs11218615	0.0148776	9.5059e-06	3.47505e-38	TRUE
CNTN5	Aortic stenosis	rs11220314	0.00131097	1.20572e-05	0.000398801	TRUE
CNTN5	Aortic stenosis	rs11222478	0.000744176	8.08968e-07	0.00433306	TRUE
CNTN5	Aortic stenosis	rs11222728	0.00188196	2.44431e-05	3.20138e-05	TRUE
CNTN5	Aortic stenosis	rs112770848	0.000733724	7.25123e-06	0.00833608	TRUE
CNTN5	Aortic stenosis	rs113124919	0.00488976	4.83549e-05	9.05896e-12	TRUE
CNTN5	Aortic stenosis	rs113485053	0.00115535	3.46657e-06	0.000510815	TRUE
CNTN5	Aortic stenosis	rs113558999	0.0011732	2.03202e-06	0.000384487	TRUE
CNTN5	Aortic stenosis	rs113650295	0.000752032	1.60714e-05	0.0113352	TRUE
CNTN5	Aortic stenosis	rs113778201	0.00400488	6.77841e-06	5.04257e-11	TRUE
CNTN5	Aortic stenosis	rs114240108	0.000770654	9.27583e-06	0.00752095	TRUE
CNTN5	Aortic stenosis	rs114713663	0.00153563	2.49528e-05	0.000216585	TRUE
CNTN5	Aortic stenosis	rs11606502	0.00277181	6.29879e-05	1.3032e-06	TRUE
CNTN5	Aortic stenosis	rs116856911	0.00518014	8.24475e-07	1.39586e-14	TRUE
CNTN5	Aortic stenosis	rs116914835	0.00148183	9.09113e-06	0.000124076	TRUE
CNTN5	Aortic stenosis	rs117238703	0.00156873	2.43269e-06	3.85886e-05	TRUE
CNTN5	Aortic stenosis	rs117438508	0.000631662	3.01467e-05	0.033653	TRUE
CNTN5	Aortic stenosis	rs117442426	0.00289787	8.9304e-06	3.74227e-08	TRUE
CNTN5	Aortic stenosis	rs117549531	0.000737715	1.37915e-06	0.00494994	TRUE
CNTN5	Aortic stenosis	rs117900366	0.00129284	1.7337e-06	0.000179155	TRUE
CNTN5	Aortic stenosis	rs117950562	0.000661868	4.47555e-05	0.0395151	TRUE
CNTN5	Aortic stenosis	rs117961038	0.000880034	4.10777e-06	0.00279794	TRUE
CNTN5	Aortic stenosis	rs1216171	0.00160715	5.28296e-05	0.000384129	TRUE
CNTN5	Aortic stenosis	rs1216502	0.000654383	6.61529e-06	0.0128383	TRUE
CNTN5	Aortic stenosis	rs1219047	0.00322195	3.26015e-05	3.27306e-08	TRUE
CNTN5	Aortic stenosis	rs12277067	0.00327101	4.73259e-06	2.60095e-09	TRUE
CNTN5	Aortic stenosis	rs12285941	0.0014847	1.53059e-06	5.47894e-05	TRUE
CNTN5	Aortic stenosis	rs12364669	0.000682522	2.58666e-08	0.00498828	TRUE
CNTN5	Aortic stenosis	rs12417383	0.00129507	1.89086e-05	0.000620905	TRUE
CNTN5	Aortic stenosis	rs12419366	0.0010316	3.64503e-05	0.00478798	TRUE
CNTN5	Aortic stenosis	rs12785295	0.0012238	6.36971e-06	0.000446647	TRUE
CNTN5	Aortic stenosis	rs12789536	0.0103611	9.49053e-06	9.11335e-27	TRUE
CNTN5	Aortic stenosis	rs12805202	0.00224526	6.21498e-06	1.19011e-06	TRUE
CNTN5	Aortic stenosis	rs12807115	0.000769958	1.2212e-06	0.00396039	TRUE
CNTN5	Aortic stenosis	rs139696488	0.00237304	2.34653e-07	1.80346e-07	TRUE
CNTN5	Aortic stenosis	rs139724092	0.00119369	3.02547e-05	0.00167698	TRUE
CNTN5	Aortic stenosis	rs1398166	0.00771546	3.71985e-05	7.87683e-19	TRUE
CNTN5	Aortic stenosis	rs140321971	0.000807225	1.40345e-05	0.00764076	TRUE
CNTN5	Aortic stenosis	rs140480829	0.000748648	1.59113e-05	0.0114822	TRUE
CNTN5	Aortic stenosis	rs141130703	0.00270351	3.60274e-05	6.43685e-07	TRUE
CNTN5	Aortic stenosis	rs141228828	0.000796565	1.51967e-06	0.00351235	TRUE
CNTN5	Aortic stenosis	rs142117554	0.000598992	0.000155328	0.193923	TRUE
CNTN5	Aortic stenosis	rs142312587	0.000591573	5.68188e-05	0.0694987	TRUE
CNTN5	Aortic stenosis	rs142456918	0.000540714	4.98233e-05	0.0798875	TRUE
CNTN5	Aortic stenosis	rs142652775	0.002169	8.12003e-05	4.81166e-05	TRUE
CNTN5	Aortic stenosis	rs142833257	0.00123798	1.12584e-05	0.000575641	TRUE
CNTN5	Aortic stenosis	rs1430452	0.00102462	3.46619e-05	0.00472206	TRUE
CNTN5	Aortic stenosis	rs144157804	0.000680585	1.29275e-08	0.00497157	TRUE
CNTN5	Aortic stenosis	rs1442448	0.00126726	2.15856e-05	0.000813744	TRUE
CNTN5	Aortic stenosis	rs144533337	0.000804385	1.4925e-09	0.00219141	TRUE
CNTN5	Aortic stenosis	rs144594537	0.00114069	3.16184e-05	0.00232716	TRUE
CNTN5	Aortic stenosis	rs145357159	0.00227389	5.66036e-06	9.47592e-07	TRUE
CNTN5	Aortic stenosis	rs145774675	0.00113065	1.22658e-05	0.00112151	TRUE
CNTN5	Aortic stenosis	rs146241542	0.00066174	3.37652e-05	0.031274	TRUE
CNTN5	Aortic stenosis	rs146678949	0.000879571	4.79443e-05	0.0139417	TRUE
CNTN5	Aortic stenosis	rs147520503	0.00456378	3.9814e-06	1.25439e-12	TRUE
CNTN5	Aortic stenosis	rs147545129	0.00152699	8.91958e-06	9.45914e-05	TRUE
CNTN5	Aortic stenosis	rs148176760	0.000881021	2.6331e-06	0.0024086	TRUE
CNTN5	Aortic stenosis	rs148492736	0.00108894	2.89056e-05	0.00281046	TRUE
CNTN5	Aortic stenosis	rs1487110	0.00159116	5.52916e-06	4.89195e-05	TRUE
CNTN5	Aortic stenosis	rs148896951	0.00219098	1.65619e-06	8.42596e-07	TRUE
CNTN5	Aortic stenosis	rs149213207	0.000619213	1.80542e-05	0.0256471	TRUE
CNTN5	Aortic stenosis	rs149213224	0.00116772	1.8415e-06	0.000386331	TRUE
CNTN5	Aortic stenosis	rs1494467	0.00817545	2.397e-06	5.68916e-22	TRUE
CNTN5	Aortic stenosis	rs150216177	0.000983988	1.24731e-06	0.00106865	TRUE
CNTN5	Aortic stenosis	rs150289207	0.00335566	4.82863e-07	5.83506e-10	TRUE
CNTN5	Aortic stenosis	rs1504708	0.00485902	1.67083e-06	1.2738e-13	TRUE
CNTN5	Aortic stenosis	rs150483387	0.000613558	2.24047e-05	0.0302479	TRUE
CNTN5	Aortic stenosis	rs150693856	0.00244795	4.18359e-05	3.25117e-06	TRUE
CNTN5	Aortic stenosis	rs150853522	0.000743379	4.27847e-05	0.0250063	TRUE
CNTN5	Aortic stenosis	rs17094630	0.00148382	7.51994e-09	3.21981e-05	TRUE
CNTN5	Aortic stenosis	rs17577073	0.0103388	1.29733e-06	1.05363e-27	TRUE
CNTN5	Aortic stenosis	rs17659796	0.0187552	7.99232e-06	3.04992e-48	TRUE
CNTN5	Aortic stenosis	rs181105372	0.000658562	6.74253e-07	0.00722383	TRUE
CNTN5	Aortic stenosis	rs181628750	0.00106323	7.11745e-05	0.00893683	TRUE
CNTN5	Aortic stenosis	rs1822248	0.000566593	1.71031e-10	0.0100946	TRUE
CNTN5	Aortic stenosis	rs182301764	0.000878989	5.58003e-07	0.00177466	TRUE
CNTN5	Aortic stenosis	rs182738965	0.00123059	1.82428e-05	0.000860864	TRUE
CNTN5	Aortic stenosis	rs182767087	0.0144389	1.98671e-06	4.3818e-38	TRUE
CNTN5	Aortic stenosis	rs183159752	0.000651479	2.45195e-06	0.00957371	TRUE
CNTN5	Aortic stenosis	rs184476717	0.00412292	8.2379e-06	3.10823e-11	TRUE
CNTN5	Aortic stenosis	rs184776152	0.00497656	1.40686e-05	4.68429e-13	TRUE
CNTN5	Aortic stenosis	rs185080852	0.00131038	2.70539e-06	0.000185797	TRUE
CNTN5	Aortic stenosis	rs185548041	0.00320328	1.44128e-06	2.0245e-09	TRUE
CNTN5	Aortic stenosis	rs185634583	0.00177682	7.37448e-07	7.92573e-06	TRUE
CNTN5	Aortic stenosis	rs188428084	0.00071171	6.89357e-05	0.0468887	TRUE
CNTN5	Aortic stenosis	rs189412765	0.000755587	3.35678e-06	0.00552796	TRUE
CNTN5	Aortic stenosis	rs191899918	0.000803399	6.06495e-05	0.0261967	TRUE
CNTN5	Aortic stenosis	rs191938247	0.000847274	1.06521e-11	0.00164638	TRUE
CNTN5	Aortic stenosis	rs193230400	0.00157555	1.01665e-05	7.84813e-05	TRUE
CNTN5	Aortic stenosis	rs1940514	0.0587804	4.8074e-06	7.89808e-155	TRUE
CNTN5	Aortic stenosis	rs1944189	0.0039136	1.37286e-06	3.0168e-11	TRUE
CNTN5	Aortic stenosis	rs1947362	0.00149017	5.18391e-05	0.000680824	TRUE
CNTN5	Aortic stenosis	rs1954820	0.0374466	3.47739e-05	7.50854e-94	TRUE
CNTN5	Aortic stenosis	rs2015633	0.00147851	3.68589e-07	4.24719e-05	TRUE
CNTN5	Aortic stenosis	rs2099812	0.000614255	2.83754e-06	0.0124902	TRUE
CNTN5	Aortic stenosis	rs2129514	0.00469489	1.11856e-05	1.68873e-12	TRUE
CNTN5	Aortic stenosis	rs2171336	0.00112371	7.87768e-05	0.00767656	TRUE
CNTN5	Aortic stenosis	rs2202389	0.00557024	1.2448e-06	1.67223e-15	TRUE
CNTN5	Aortic stenosis	rs2466907	0.000556597	8.9386e-06	0.0258851	TRUE
CNTN5	Aortic stenosis	rs2656155	0.00426462	2.24588e-05	5.45037e-11	TRUE
CNTN5	Aortic stenosis	rs2656185	0.0223048	8.30034e-06	2.54463e-57	TRUE
CNTN5	Aortic stenosis	rs2726416	0.0148804	6.34906e-06	1.54555e-38	TRUE
CNTN5	Aortic stenosis	rs3017120	0.00125222	2.55038e-07	0.000161392	TRUE
CNTN5	Aortic stenosis	rs34397855	0.00288119	1.05848e-05	4.83893e-08	TRUE
CNTN5	Aortic stenosis	rs34962206	0.00975341	6.8357e-07	2.33054e-26	TRUE
CNTN5	Aortic stenosis	rs35003791	0.0159634	3.25326e-07	1.49817e-42	TRUE
CNTN5	Aortic stenosis	rs35153164	0.000994713	6.31922e-08	0.00071485	TRUE
CNTN5	Aortic stenosis	rs35466561	0.00139909	1.74998e-06	9.5063e-05	TRUE
CNTN5	Aortic stenosis	rs374188388	0.0064016	0.00011094	5.07181e-14	TRUE
CNTN5	Aortic stenosis	rs4341501	0.00550431	1.487e-06	2.69796e-15	TRUE
CNTN5	Aortic stenosis	rs4608050	0.0027431	4.6025e-06	5.45636e-08	TRUE
CNTN5	Aortic stenosis	rs488903	0.00344371	6.11501e-05	3.66259e-08	TRUE
CNTN5	Aortic stenosis	rs531586002	0.00127231	9.3901e-06	0.000420681	TRUE
CNTN5	Aortic stenosis	rs536284833	0.000559823	1.08746e-05	0.0276634	TRUE
CNTN5	Aortic stenosis	rs538272650	0.0897151	6.59658e-08	2.70236e-244	TRUE
CNTN5	Aortic stenosis	rs538698997	0.000886454	8.41063e-05	0.025856	TRUE
CNTN5	Aortic stenosis	rs543900967	0.000589242	9.2414e-06	0.0216599	TRUE
CNTN5	Aortic stenosis	rs561181153	0.000682772	3.62445e-05	0.0296456	TRUE
CNTN5	Aortic stenosis	rs562825302	0.000791836	4.79247e-05	0.0217525	TRUE
CNTN5	Aortic stenosis	rs56376895	0.000580183	5.38516e-06	0.018583	TRUE
CNTN5	Aortic stenosis	rs569575	0.00151717	4.74214e-06	6.9531e-05	TRUE
CNTN5	Aortic stenosis	rs571149674	0.000746841	4.54069e-07	0.00394524	TRUE
CNTN5	Aortic stenosis	rs573428380	0.000816412	4.32971e-05	0.0173784	TRUE
CNTN5	Aortic stenosis	rs573773254	0.0117949	1.19899e-05	3.56099e-30	TRUE
CNTN5	Aortic stenosis	rs61911653	0.00221147	2.67347e-06	9.04971e-07	TRUE
CNTN5	Aortic stenosis	rs622451	0.00167116	4.38462e-05	0.000210314	TRUE
CNTN5	Aortic stenosis	rs669381	0.00951888	1.9363e-05	5.18646e-24	TRUE
CNTN5	Aortic stenosis	rs7105811	0.00405294	2.63493e-05	2.33869e-10	TRUE
CNTN5	Aortic stenosis	rs7105846	0.000905199	1.54003e-06	0.00181074	TRUE
CNTN5	Aortic stenosis	rs7114689	0.00514857	2.58182e-06	3.02351e-14	TRUE
CNTN5	Aortic stenosis	rs72983743	0.0187101	3.37562e-05	4.25045e-46	TRUE
CNTN5	Aortic stenosis	rs72989593	0.000917016	6.51809e-09	0.00108979	TRUE
CNTN5	Aortic stenosis	rs72991567	0.00582773	5.33967e-07	2.59954e-16	TRUE
CNTN5	Aortic stenosis	rs72992361	0.0023017	3.53597e-06	6.11209e-07	TRUE
CNTN5	Aortic stenosis	rs72996399	0.00365392	2.23191e-05	1.61408e-09	TRUE
CNTN5	Aortic stenosis	rs72997245	0.000735599	6.50386e-06	0.00787696	TRUE
CNTN5	Aortic stenosis	rs73000247	0.00432266	4.20128e-05	1.38298e-10	TRUE
CNTN5	Aortic stenosis	rs73000808	0.000771743	5.00078e-05	0.0251112	TRUE
CNTN5	Aortic stenosis	rs7396821	0.000673883	4.41518e-05	0.0367232	TRUE
CNTN5	Aortic stenosis	rs74496177	0.00177233	7.92754e-07	8.27289e-06	TRUE
CNTN5	Aortic stenosis	rs74521112	0.00672289	6.00249e-06	6.70645e-18	TRUE
CNTN5	Aortic stenosis	rs75320286	0.00136142	9.743e-06	0.000258653	TRUE
CNTN5	Aortic stenosis	rs75545062	0.00308585	8.31764e-06	1.19631e-08	TRUE
CNTN5	Aortic stenosis	rs76065354	0.00068592	1.68779e-06	0.00710793	TRUE
CNTN5	Aortic stenosis	rs76191095	0.00274724	0.000107877	5.38985e-06	TRUE
CNTN5	Aortic stenosis	rs76710944	0.001973	3.06429e-05	2.58786e-05	TRUE
CNTN5	Aortic stenosis	rs76854424	0.000791543	6.85002e-06	0.00578719	TRUE
CNTN5	Aortic stenosis	rs76892175	0.00899541	4.21163e-06	8.03687e-24	TRUE
CNTN5	Aortic stenosis	rs77077276	0.000666041	1.21479e-05	0.0157777	TRUE
CNTN5	Aortic stenosis	rs77703146	0.00107488	1.75954e-05	0.00198564	TRUE
CNTN5	Aortic stenosis	rs77940910	0.000825256	1.39127e-06	0.00289004	TRUE
CNTN5	Aortic stenosis	rs78108488	0.00397218	1.48296e-05	1.48692e-10	TRUE
CNTN5	Aortic stenosis	rs78296539	0.00144571	5.90401e-05	0.0010305	TRUE
CNTN5	Aortic stenosis	rs78324540	0.00070583	1.08984e-05	0.0118657	TRUE
CNTN5	Aortic stenosis	rs78397031	0.000889325	0.000176258	0.0735054	TRUE
CNTN5	Aortic stenosis	rs78403783	0.00226529	4.06224e-05	8.17447e-06	TRUE
CNTN5	Aortic stenosis	rs78757382	0.000530856	4.51089e-05	0.0775118	TRUE
CNTN5	Aortic stenosis	rs78949431	0.000919699	7.70261e-08	0.00115497	TRUE
CNTN5	Aortic stenosis	rs79100602	0.000544833	5.87879e-07	0.0146401	TRUE
CNTN5	Aortic stenosis	rs7928118	0.0164675	2.77573e-06	3.81804e-43	TRUE
CNTN5	Aortic stenosis	rs79288697	0.000991692	3.33745e-05	0.00541563	TRUE
CNTN5	Aortic stenosis	rs7932209	0.00295183	6.20384e-05	4.95082e-07	TRUE
CNTN5	Aortic stenosis	rs7934300	0.00498312	4.20247e-06	1.14417e-13	TRUE
CNTN5	Aortic stenosis	rs7944382	0.00198594	2.1871e-06	3.14137e-06	TRUE
CNTN5	Aortic stenosis	rs79455964	0.000645036	8.79205e-06	0.0152711	TRUE
CNTN5	Aortic stenosis	rs7947501	0.00781833	0.000125869	5.67716e-17	TRUE
CNTN5	Aortic stenosis	rs79920454	0.00163149	6.76878e-08	1.41695e-05	TRUE
CNTN5	Aortic stenosis	rs921556	0.00325437	4.61535e-05	5.33168e-08	TRUE
COL18A1	Coronary artery disease	rs1051269	0.000847686	3.2126e-09	8.46061e-06	TRUE
COL18A1	Coronary artery disease	rs112798876	0.000737435	2.97866e-06	9.73764e-05	TRUE
COL18A1	Coronary artery disease	rs113548463	0.000806989	2.26119e-06	3.7396e-05	TRUE
COL18A1	Coronary artery disease	rs113655080	0.000648319	1.19412e-07	0.000118671	TRUE
COL18A1	Coronary artery disease	rs11544971	0.00337015	4.25352e-06	8.84078e-18	TRUE
COL18A1	Coronary artery disease	rs11701479	0.00481981	2.35163e-05	3.74787e-23	TRUE
COL18A1	Coronary artery disease	rs11701826	0.000738726	2.28075e-07	4.27799e-05	TRUE
COL18A1	Coronary artery disease	rs117115507	0.000751682	1.06489e-06	5.26859e-05	TRUE
COL18A1	Coronary artery disease	rs12483377	0.00347992	9.38942e-08	2.23006e-19	TRUE
COL18A1	Coronary artery disease	rs139392307	0.000611461	6.11178e-06	0.00064854	TRUE
COL18A1	Coronary artery disease	rs140483938	0.0017264	1.71182e-05	9.72252e-09	TRUE
COL18A1	Coronary artery disease	rs144147445	0.0100864	3.93252e-06	9.52812e-52	TRUE
COL18A1	Coronary artery disease	rs147955202	0.000681443	3.63809e-07	9.31146e-05	TRUE
COL18A1	Coronary artery disease	rs150814053	0.00105833	5.93247e-06	3.97482e-06	TRUE
COL18A1	Coronary artery disease	rs200043539	0.00376145	1.57465e-05	1.36706e-18	TRUE
COL18A1	Coronary artery disease	rs200484625	0.00171934	5.43603e-10	2.1148e-10	TRUE
COL18A1	Coronary artery disease	rs2838952	0.00138923	9.85102e-07	2.68314e-08	TRUE
COL18A1	Coronary artery disease	rs2838957	0.00168905	2.62862e-07	4.92517e-10	TRUE
COL18A1	Coronary artery disease	rs36063916	0.00100691	1.56019e-08	1.27241e-06	TRUE
COL18A1	Coronary artery disease	rs541506661	0.000693939	6.15465e-07	8.98024e-05	TRUE
COL18A1	Coronary artery disease	rs55783555	0.000753817	5.62033e-06	0.000120928	TRUE
COL18A1	Coronary artery disease	rs561263183	0.00226006	3.48273e-06	2.50521e-12	TRUE
COL18A1	Coronary artery disease	rs56206235	0.000658685	1.2926e-06	0.000170801	TRUE
COL18A1	Coronary artery disease	rs56323659	0.00129382	5.75041e-06	2.66417e-07	TRUE
COL18A1	Coronary artery disease	rs62216332	0.000963454	7.7845e-06	1.49433e-05	TRUE
COL18A1	Coronary artery disease	rs74551682	0.000702182	3.88878e-06	0.00017087	TRUE
COL18A1	Coronary artery disease	rs79186394	0.000873339	1.28095e-06	1.32751e-05	TRUE
COL18A1	Coronary artery disease	rs79785371	0.00251146	4.43397e-08	1.97831e-14	TRUE
COL18A1	Coronary artery disease	rs8129252	0.00322074	2.73982e-08	4.00345e-18	TRUE
COL18A1	Coronary artery disease	rs879330	0.000701519	7.369e-06	0.000269575	TRUE
COL18A1	Coronary artery disease	rs9976834	0.011692	1.92308e-07	1.26964e-61	TRUE
COL18A1	Coronary artery disease	rs9980939	0.00115381	2.8199e-05	1.12053e-05	TRUE
COL18A1	Heart failure	rs1051269	0.000847686	5.06338e-07	5.25294e-05	TRUE
COL18A1	Heart failure	rs112798876	0.000737435	9.19808e-06	0.000593499	TRUE
COL18A1	Heart failure	rs113548463	0.000806989	3.85551e-06	0.000166491	TRUE
COL18A1	Heart failure	rs113655080	0.000648319	1.62616e-06	0.000574216	TRUE
COL18A1	Heart failure	rs11544971	0.00337015	7.04279e-08	1.80013e-16	TRUE
COL18A1	Heart failure	rs11701479	0.00481981	1.87043e-05	1.66099e-20	TRUE
COL18A1	Heart failure	rs11701826	0.000738726	6.15367e-06	0.000437197	TRUE
COL18A1	Heart failure	rs117115507	0.000751682	5.57828e-07	0.000146378	TRUE
COL18A1	Heart failure	rs12483377	0.00347992	1.47079e-06	1.81361e-16	TRUE
COL18A1	Heart failure	rs139392307	0.000611461	1.20307e-09	0.000438948	TRUE
COL18A1	Heart failure	rs140483938	0.0017264	5.02151e-10	3.33139e-09	TRUE
COL18A1	Heart failure	rs144147445	0.0100864	1.14306e-06	1.03555e-45	TRUE
COL18A1	Heart failure	rs147955202	0.000681443	6.03741e-07	0.000311055	TRUE
COL18A1	Heart failure	rs150814053	0.00105833	4.93899e-06	1.58991e-05	TRUE
COL18A1	Heart failure	rs200043539	0.00376145	6.74627e-06	5.71439e-17	TRUE
COL18A1	Heart failure	rs200484625	0.00171934	5.84517e-06	2.67748e-08	TRUE
COL18A1	Heart failure	rs2838952	0.00138923	1.08365e-06	2.47505e-07	TRUE
COL18A1	Heart failure	rs2838957	0.00168905	4.53762e-06	2.85804e-08	TRUE
COL18A1	Heart failure	rs36063916	0.00100691	7.19546e-06	3.5285e-05	TRUE
COL18A1	Heart failure	rs541506661	0.000693939	7.52976e-06	0.0007798	TRUE
COL18A1	Heart failure	rs55783555	0.000753817	2.04532e-06	0.000211038	TRUE
COL18A1	Heart failure	rs561263183	0.00226006	1.57543e-05	5.40361e-10	TRUE
COL18A1	Heart failure	rs56206235	0.000658685	3.00228e-06	0.000656167	TRUE
COL18A1	Heart failure	rs56323659	0.00129382	4.25325e-06	1.37542e-06	TRUE
COL18A1	Heart failure	rs62216332	0.000963454	8.18608e-06	6.01324e-05	TRUE
COL18A1	Heart failure	rs74551682	0.000702182	3.71085e-08	0.000180215	TRUE
COL18A1	Heart failure	rs79186394	0.000873339	1.42808e-05	0.000242781	TRUE
COL18A1	Heart failure	rs79785371	0.00251146	5.18228e-07	1.96798e-12	TRUE
COL18A1	Heart failure	rs8129252	0.00322074	9.72205e-06	2.12535e-14	TRUE
COL18A1	Heart failure	rs879330	0.000701519	4.54284e-07	0.000237895	TRUE
COL18A1	Heart failure	rs9976834	0.011692	3.89439e-06	5.54477e-52	TRUE
COL18A1	Heart failure	rs9980939	0.00115381	3.93444e-06	5.25237e-06	TRUE
COL18A1	Atrial fibrillation	rs1051269	0.000847686	6.37342e-07	1.61656e-05	TRUE
COL18A1	Atrial fibrillation	rs112798876	0.000737435	1.53966e-06	7.93711e-05	TRUE
COL18A1	Atrial fibrillation	rs113548463	0.000806989	7.95487e-06	9.75794e-05	TRUE
COL18A1	Atrial fibrillation	rs113655080	0.000648319	4.30553e-10	0.000107055	TRUE
COL18A1	Atrial fibrillation	rs11544971	0.00337015	4.54167e-06	1.54853e-17	TRUE
COL18A1	Atrial fibrillation	rs11701479	0.00481981	4.24294e-06	9.36083e-25	TRUE
COL18A1	Atrial fibrillation	rs11701826	0.000738726	6.5602e-07	5.93179e-05	TRUE
COL18A1	Atrial fibrillation	rs117115507	0.000751682	4.39405e-07	4.62021e-05	TRUE
COL18A1	Atrial fibrillation	rs12483377	0.00347992	3.08645e-05	3.78064e-16	TRUE
COL18A1	Atrial fibrillation	rs139392307	0.000611461	1.54086e-05	0.00153648	TRUE
COL18A1	Atrial fibrillation	rs140483938	0.0017264	6.27623e-06	2.71784e-09	TRUE
COL18A1	Atrial fibrillation	rs144147445	0.0100864	6.17164e-06	1.27882e-50	TRUE
COL18A1	Atrial fibrillation	rs147955202	0.000681443	9.89226e-06	0.000471919	TRUE
COL18A1	Atrial fibrillation	rs150814053	0.00105833	1.3746e-06	1.78902e-06	TRUE
COL18A1	Atrial fibrillation	rs200043539	0.00376145	9.91606e-06	7.36207e-19	TRUE
COL18A1	Atrial fibrillation	rs200484625	0.00171934	4.57443e-06	2.09045e-09	TRUE
COL18A1	Atrial fibrillation	rs2838952	0.00138923	4.1478e-06	8.00993e-08	TRUE
COL18A1	Atrial fibrillation	rs2838957	0.00168905	4.44632e-06	2.86332e-09	TRUE
COL18A1	Atrial fibrillation	rs36063916	0.00100691	7.33097e-06	9.85806e-06	TRUE
COL18A1	Atrial fibrillation	rs541506661	0.000693939	9.22508e-07	0.000111039	TRUE
COL18A1	Atrial fibrillation	rs55783555	0.000753817	7.59668e-08	3.48919e-05	TRUE
COL18A1	Atrial fibrillation	rs561263183	0.00226006	1.6313e-06	1.80872e-12	TRUE
COL18A1	Atrial fibrillation	rs56206235	0.000658685	7.53172e-07	0.000159404	TRUE
COL18A1	Atrial fibrillation	rs56323659	0.00129382	2.00564e-07	6.29553e-08	TRUE
COL18A1	Atrial fibrillation	rs62216332	0.000963454	1.04479e-05	2.2868e-05	TRUE
COL18A1	Atrial fibrillation	rs74551682	0.000702182	2.2631e-06	0.000141192	TRUE
COL18A1	Atrial fibrillation	rs79186394	0.000873339	1.27987e-06	1.50395e-05	TRUE
COL18A1	Atrial fibrillation	rs79785371	0.00251146	3.73873e-05	2.01516e-11	TRUE
COL18A1	Atrial fibrillation	rs8129252	0.00322074	1.21327e-05	4.70636e-16	TRUE
COL18A1	Atrial fibrillation	rs879330	0.000701519	9.12432e-09	5.8533e-05	TRUE
COL18A1	Atrial fibrillation	rs9976834	0.011692	2.61477e-06	1.36818e-59	TRUE
COL18A1	Atrial fibrillation	rs9980939	0.00115381	1.73857e-06	6.60977e-07	TRUE
COL4A1	Heart failure	rs117566874	0.000613293	2.09707e-06	0.000908823	TRUE
COL4A1	Heart failure	rs1192202	0.00231671	3.92015e-06	5.02843e-11	TRUE
COL4A1	Heart failure	rs150112721	0.000798306	1.41617e-05	0.000492621	TRUE
COL4A1	Heart failure	rs1891965	0.00118663	4.97924e-06	4.55242e-06	TRUE
COL4A1	Heart failure	rs2241966	0.00104473	1.16288e-05	3.88629e-05	TRUE
COL4A1	Heart failure	rs3825485	0.00157223	1.51839e-06	4.55715e-08	TRUE
COL4A1	Heart failure	rs4773134	0.00123365	1.11518e-07	7.39958e-07	TRUE
COL4A1	Heart failure	rs4773178	0.000725342	1.20518e-05	0.000843795	TRUE
COL4A1	Heart failure	rs4773180	0.0015669	3.57249e-06	8.11209e-08	TRUE
COL4A1	Heart failure	rs57225762	0.00121975	6.89911e-08	8.12006e-07	TRUE
COL4A1	Heart failure	rs630943	0.000706013	4.79469e-06	0.000522539	TRUE
COL4A1	Heart failure	rs631428	0.000885279	3.02224e-06	6.7143e-05	TRUE
COL4A1	Heart failure	rs652572	0.0152212	6.27637e-06	6.36825e-67	TRUE
COL4A1	Heart failure	rs73617438	0.00175638	6.68026e-06	2.17963e-08	TRUE
COL4A1	Heart failure	rs74678155	0.000754603	2.02763e-05	0.00108359	TRUE
COL4A1	Heart failure	rs77236577	0.000858702	2.32206e-05	0.000494042	TRUE
COL4A1	Heart failure	rs79757635	0.00253584	2.03796e-06	3.26288e-12	TRUE
COL4A1	Heart failure	rs9515144	0.00088814	7.66839e-06	0.000119858	TRUE
COL4A1	Heart failure	rs9559738	0.000798861	6.78477e-06	0.000261307	TRUE
COL4A1	Atrial fibrillation	rs117566874	0.000613293	4.44417e-06	0.00056614	TRUE
COL4A1	Atrial fibrillation	rs1192202	0.00231671	1.77312e-06	1.04042e-12	TRUE
COL4A1	Atrial fibrillation	rs150112721	0.000798306	2.39779e-06	4.83045e-05	TRUE
COL4A1	Atrial fibrillation	rs1891965	0.00118663	1.96852e-06	4.93422e-07	TRUE
COL4A1	Atrial fibrillation	rs2241966	0.00104473	3.1423e-06	3.33575e-06	TRUE
COL4A1	Atrial fibrillation	rs3825485	0.00157223	4.8119e-06	1.18897e-08	TRUE
COL4A1	Atrial fibrillation	rs4773134	0.00123365	9.14091e-06	1.03275e-06	TRUE
COL4A1	Atrial fibrillation	rs4773178	0.000725342	6.30839e-07	6.97496e-05	TRUE
COL4A1	Atrial fibrillation	rs4773180	0.0015669	1.03134e-06	4.35111e-09	TRUE
COL4A1	Atrial fibrillation	rs57225762	0.00121975	2.20953e-06	3.60179e-07	TRUE
COL4A1	Atrial fibrillation	rs630943	0.000706013	6.07067e-05	0.00426736	TRUE
COL4A1	Atrial fibrillation	rs631428	0.000885279	2.62452e-06	1.85998e-05	TRUE
COL4A1	Atrial fibrillation	rs652572	0.0152212	6.66205e-07	2.34266e-78	TRUE
COL4A1	Atrial fibrillation	rs73617438	0.00175638	1.87936e-05	1.06803e-08	TRUE
COL4A1	Atrial fibrillation	rs74678155	0.000754603	5.16142e-07	4.69015e-05	TRUE
COL4A1	Atrial fibrillation	rs77236577	0.000858702	2.99599e-05	0.000287469	TRUE
COL4A1	Atrial fibrillation	rs79757635	0.00253584	2.08561e-07	3.02079e-14	TRUE
COL4A1	Atrial fibrillation	rs9515144	0.00088814	5.69956e-07	9.87089e-06	TRUE
COL4A1	Atrial fibrillation	rs9559738	0.000798861	1.16009e-05	0.000155196	TRUE
COL6A3	Coronary artery disease	rs13032404	0.00323549	1.28647e-05	2.37661e-16	TRUE
COL6A3	Coronary artery disease	rs3790990	0.00112565	1.06061e-07	3.23926e-07	TRUE
COL6A3	Coronary artery disease	rs3863910	0.000873414	1.25382e-07	7.13633e-06	TRUE
COL6A3	Coronary artery disease	rs557881976	0.00101831	7.7541e-06	7.5104e-06	TRUE
COL6A3	Coronary artery disease	rs568787797	0.000842203	4.10077e-06	3.31363e-05	TRUE
COL6A3	Coronary artery disease	rs77009782	0.000711004	2.04913e-06	0.000104642	TRUE
COL6A3	Coronary artery disease	rs78567768	0.00108494	8.11395e-06	3.7107e-06	TRUE
COL6A3	Heart failure	rs13032404	0.00323549	4.37666e-08	5.57386e-16	TRUE
COL6A3	Heart failure	rs3790990	0.00112565	5.17409e-06	7.96155e-06	TRUE
COL6A3	Heart failure	rs3863910	0.000873414	4.45541e-07	3.71548e-05	TRUE
COL6A3	Heart failure	rs557881976	0.00101831	1.12273e-05	4.5365e-05	TRUE
COL6A3	Heart failure	rs568787797	0.000842203	2.33992e-07	4.60931e-05	TRUE
COL6A3	Heart failure	rs77009782	0.000711004	2.0721e-06	0.000316261	TRUE
COL6A3	Heart failure	rs78567768	0.00108494	4.94515e-06	1.15463e-05	TRUE
COL6A3	Atrial fibrillation	rs13032404	0.00323549	1.58973e-07	5.81121e-18	TRUE
COL6A3	Atrial fibrillation	rs3790990	0.00112565	3.34712e-08	3.42689e-07	TRUE
COL6A3	Atrial fibrillation	rs3863910	0.000873414	2.40211e-05	0.000165504	TRUE
COL6A3	Atrial fibrillation	rs557881976	0.00101831	2.7224e-05	4.53028e-05	TRUE
COL6A3	Atrial fibrillation	rs568787797	0.000842203	1.93022e-05	0.000168111	TRUE
COL6A3	Atrial fibrillation	rs77009782	0.000711004	2.93004e-06	0.000137778	TRUE
COL6A3	Atrial fibrillation	rs78567768	0.00108494	2.46811e-05	1.92128e-05	TRUE
COLEC12	Coronary artery disease	rs10853288	0.00129144	5.86762e-06	2.88785e-07	TRUE
COLEC12	Coronary artery disease	rs11081120	0.00265773	2.05581e-06	1.64013e-14	TRUE
COLEC12	Coronary artery disease	rs11081154	0.000848037	7.87587e-06	5.62909e-05	TRUE
COLEC12	Coronary artery disease	rs117243664	0.00349586	2.07763e-07	2.51649e-19	TRUE
COLEC12	Coronary artery disease	rs117418843	0.00089481	1.88613e-08	5.17422e-06	TRUE
COLEC12	Coronary artery disease	rs118151495	0.000755899	1.30815e-06	5.50625e-05	TRUE
COLEC12	Coronary artery disease	rs149622251	0.00856584	9.61481e-07	7.42823e-45	TRUE
COLEC12	Coronary artery disease	rs16944284	0.00369936	5.33746e-06	3.10789e-19	TRUE
COLEC12	Coronary artery disease	rs16944807	0.00267875	2.58809e-07	4.19821e-15	TRUE
COLEC12	Coronary artery disease	rs180850309	0.000704913	7.16779e-06	0.000258276	TRUE
COLEC12	Coronary artery disease	rs183338157	0.00140379	2.28572e-07	1.49068e-08	TRUE
COLEC12	Coronary artery disease	rs185858102	0.000950293	9.71974e-06	2.22071e-05	TRUE
COLEC12	Coronary artery disease	rs187299682	0.000732694	4.27194e-07	5.2793e-05	TRUE
COLEC12	Coronary artery disease	rs190256105	0.00147016	1.50834e-06	1.33112e-08	TRUE
COLEC12	Coronary artery disease	rs190521072	0.00111232	1.32201e-06	8.25276e-07	TRUE
COLEC12	Coronary artery disease	rs190826156	0.000884039	1.22828e-06	1.17936e-05	TRUE
COLEC12	Coronary artery disease	rs201148521	0.00274686	7.23019e-07	2.85865e-15	TRUE
COLEC12	Coronary artery disease	rs2305027	0.00725568	7.17048e-06	1.0376e-36	TRUE
COLEC12	Coronary artery disease	rs2846643	0.000624995	6.06154e-07	0.000209673	TRUE
COLEC12	Coronary artery disease	rs2846666	0.00540978	1.63444e-06	1.58115e-28	TRUE
COLEC12	Coronary artery disease	rs28650384	0.00180958	5.15671e-06	7.01913e-10	TRUE
COLEC12	Coronary artery disease	rs34659626	0.000593087	5.33352e-06	0.000741313	TRUE
COLEC12	Coronary artery disease	rs34907755	0.000623724	3.3901e-06	0.00039927	TRUE
COLEC12	Coronary artery disease	rs368279421	0.000569583	5.416e-06	0.000979064	TRUE
COLEC12	Coronary artery disease	rs4798111	0.00158421	6.5375e-07	2.37409e-09	TRUE
COLEC12	Coronary artery disease	rs507757	0.0011808	1.14156e-06	3.45693e-07	TRUE
COLEC12	Coronary artery disease	rs513402	0.000717641	1.7363e-05	0.00053516	TRUE
COLEC12	Coronary artery disease	rs543050415	0.00106067	1.49639e-06	1.60235e-06	TRUE
COLEC12	Coronary artery disease	rs55639531	0.00576416	7.50364e-06	3.23123e-29	TRUE
COLEC12	Coronary artery disease	rs55959802	0.000609617	5.95267e-10	0.000159956	TRUE
COLEC12	Coronary artery disease	rs56322670	0.00186219	2.05221e-05	3.33781e-09	TRUE
COLEC12	Coronary artery disease	rs56800181	0.00471324	3.04046e-07	1.67619e-25	TRUE
COLEC12	Coronary artery disease	rs604797	0.00212066	2.42508e-05	3.0158e-10	TRUE
COLEC12	Coronary artery disease	rs61507706	0.00286632	5.27372e-07	6.01887e-16	TRUE
COLEC12	Coronary artery disease	rs62073536	0.000663375	2.78266e-06	0.000227155	TRUE
COLEC12	Coronary artery disease	rs62089607	0.00096408	7.15533e-06	1.40341e-05	TRUE
COLEC12	Coronary artery disease	rs630420	0.00143886	4.03286e-07	1.13053e-08	TRUE
COLEC12	Coronary artery disease	rs639803	0.000788698	6.04795e-07	2.92259e-05	TRUE
COLEC12	Coronary artery disease	rs6506031	0.000774631	5.22989e-07	3.33596e-05	TRUE
COLEC12	Coronary artery disease	rs6506032	0.0050025	9.76498e-07	1.13972e-26	TRUE
COLEC12	Coronary artery disease	rs73358562	0.000576465	1.20903e-05	0.00167494	TRUE
COLEC12	Coronary artery disease	rs73369937	0.000599863	8.10764e-07	0.000305409	TRUE
COLEC12	Coronary artery disease	rs74954629	0.00242846	1.97532e-06	2.27391e-13	TRUE
COLEC12	Coronary artery disease	rs75593448	0.00385792	2.25429e-06	1.59136e-20	TRUE
COLEC12	Coronary artery disease	rs75851302	0.00104913	7.02155e-07	1.36696e-06	TRUE
COLEC12	Coronary artery disease	rs76379197	0.00119437	5.2063e-06	7.76521e-07	TRUE
COLEC12	Coronary artery disease	rs77655507	0.00093089	5.92671e-09	3.18857e-06	TRUE
COLEC12	Coronary artery disease	rs78584823	0.000773372	2.88892e-06	6.43282e-05	TRUE
COLEC12	Coronary artery disease	rs79766258	0.000756799	1.06402e-07	3.17365e-05	TRUE
COLEC12	Coronary artery disease	rs8085115	0.00132519	1.17478e-07	3.38413e-08	TRUE
COLEC12	Coronary artery disease	rs8086522	0.000532906	2.86653e-08	0.000453065	TRUE
COLEC12	Coronary artery disease	rs959015	0.00202658	8.02111e-06	1.04891e-10	TRUE
COLEC12	Coronary artery disease	rs9947291	0.00196703	1.64602e-06	4.26352e-11	TRUE
COLEC12	Coronary artery disease	rs9966280	0.000752115	5.26656e-06	0.000119899	TRUE
COLEC12	Heart failure	rs10853288	0.00129144	1.3996e-07	4.22095e-07	TRUE
COLEC12	Heart failure	rs11081120	0.00265773	1.5456e-05	1.22135e-11	TRUE
COLEC12	Heart failure	rs11081154	0.000848037	4.18329e-06	0.000117648	TRUE
COLEC12	Heart failure	rs117243664	0.00349586	2.81289e-05	1.82226e-14	TRUE
COLEC12	Heart failure	rs117418843	0.00089481	4.11992e-06	7.31071e-05	TRUE
COLEC12	Heart failure	rs118151495	0.000755899	7.43891e-07	0.000152129	TRUE
COLEC12	Heart failure	rs149622251	0.00856584	2.01498e-06	1.29683e-38	TRUE
COLEC12	Heart failure	rs16944284	0.00369936	1.91342e-06	2.62572e-17	TRUE
COLEC12	Heart failure	rs16944807	0.00267875	9.71923e-06	4.44081e-12	TRUE
COLEC12	Heart failure	rs180850309	0.000704913	1.08798e-05	0.000943118	TRUE
COLEC12	Heart failure	rs183338157	0.00140379	1.68592e-06	2.67236e-07	TRUE
COLEC12	Heart failure	rs185858102	0.000950293	4.11361e-06	4.20058e-05	TRUE
COLEC12	Heart failure	rs187299682	0.000732694	5.10514e-06	0.000418043	TRUE
COLEC12	Heart failure	rs190256105	0.00147016	7.83115e-06	4.26833e-07	TRUE
COLEC12	Heart failure	rs190521072	0.00111232	3.14341e-06	7.06245e-06	TRUE
COLEC12	Heart failure	rs190826156	0.000884039	4.66266e-07	3.60006e-05	TRUE
COLEC12	Heart failure	rs201148521	0.00274686	2.99275e-07	1.56974e-13	TRUE
COLEC12	Heart failure	rs2305027	0.00725568	9.44554e-07	3.43875e-33	TRUE
COLEC12	Heart failure	rs2846643	0.000624995	1.09248e-05	0.00203265	TRUE
COLEC12	Heart failure	rs2846666	0.00540978	4.51704e-06	2.57182e-24	TRUE
COLEC12	Heart failure	rs28650384	0.00180958	2.90579e-06	6.25596e-09	TRUE
COLEC12	Heart failure	rs34659626	0.000593087	2.92043e-05	0.00703872	TRUE
COLEC12	Heart failure	rs34907755	0.000623724	3.08815e-06	0.000960318	TRUE
COLEC12	Heart failure	rs368279421	0.000569583	6.28695e-06	0.00238517	TRUE
COLEC12	Heart failure	rs4798111	0.00158421	2.47946e-06	5.37532e-08	TRUE
COLEC12	Heart failure	rs507757	0.0011808	4.98412e-06	4.86765e-06	TRUE
COLEC12	Heart failure	rs513402	0.000717641	4.14103e-07	0.000200473	TRUE
COLEC12	Heart failure	rs543050415	0.00106067	2.48741e-05	8.73737e-05	TRUE
COLEC12	Heart failure	rs55639531	0.00576416	7.20922e-08	4.38613e-27	TRUE
COLEC12	Heart failure	rs55959802	0.000609617	3.87236e-06	0.00123118	TRUE
COLEC12	Heart failure	rs56322670	0.00186219	1.10934e-05	1.46153e-08	TRUE
COLEC12	Heart failure	rs56800181	0.00471324	9.99758e-06	1.08574e-20	TRUE
COLEC12	Heart failure	rs604797	0.00212066	4.76499e-06	4.31924e-10	TRUE
COLEC12	Heart failure	rs61507706	0.00286632	4.32075e-06	2.40482e-13	TRUE
COLEC12	Heart failure	rs62073536	0.000663375	4.71531e-07	0.000363389	TRUE
COLEC12	Heart failure	rs62089607	0.00096408	4.87543e-07	1.58183e-05	TRUE
COLEC12	Heart failure	rs630420	0.00143886	5.28194e-06	3.9936e-07	TRUE
COLEC12	Heart failure	rs639803	0.000788698	3.54392e-05	0.00164548	TRUE
COLEC12	Heart failure	rs6506031	0.000774631	1.5158e-09	7.72277e-05	TRUE
COLEC12	Heart failure	rs6506032	0.0050025	2.33815e-05	6.23879e-21	TRUE
COLEC12	Heart failure	rs73358562	0.000576465	5.09577e-05	0.0164176	TRUE
COLEC12	Heart failure	rs73369937	0.000599863	1.33688e-06	0.000904253	TRUE
COLEC12	Heart failure	rs74954629	0.00242846	8.62387e-07	5.96456e-12	TRUE
COLEC12	Heart failure	rs75593448	0.00385792	4.90575e-07	2.26394e-18	TRUE
COLEC12	Heart failure	rs75851302	0.00104913	7.26801e-07	7.26252e-06	TRUE
COLEC12	Heart failure	rs76379197	0.00119437	8.42401e-06	6.69392e-06	TRUE
COLEC12	Heart failure	rs77655507	0.00093089	7.54009e-07	2.4861e-05	TRUE
COLEC12	Heart failure	rs78584823	0.000773372	9.77822e-08	9.20293e-05	TRUE
COLEC12	Heart failure	rs79766258	0.000756799	6.1666e-06	0.000371641	TRUE
COLEC12	Heart failure	rs8085115	0.00132519	8.76513e-06	1.96139e-06	TRUE
COLEC12	Heart failure	rs8086522	0.000532906	7.62561e-06	0.003849	TRUE
COLEC12	Heart failure	rs959015	0.00202658	2.15011e-06	5.7651e-10	TRUE
COLEC12	Heart failure	rs9947291	0.00196703	3.86007e-06	1.63021e-09	TRUE
COLEC12	Heart failure	rs9966280	0.000752115	1.86963e-06	0.000210574	TRUE
COLEC12	Atrial fibrillation	rs10853288	0.00129144	2.49511e-06	1.72779e-07	TRUE
COLEC12	Atrial fibrillation	rs11081120	0.00265773	1.73516e-08	5.04591e-15	TRUE
COLEC12	Atrial fibrillation	rs11081154	0.000848037	2.00043e-05	0.000177448	TRUE
COLEC12	Atrial fibrillation	rs117243664	0.00349586	3.68125e-06	3.06445e-18	TRUE
COLEC12	Atrial fibrillation	rs117418843	0.00089481	1.1837e-06	1.16327e-05	TRUE
COLEC12	Atrial fibrillation	rs118151495	0.000755899	4.54746e-07	4.52267e-05	TRUE
COLEC12	Atrial fibrillation	rs149622251	0.00856584	9.51498e-06	2.18643e-42	TRUE
COLEC12	Atrial fibrillation	rs16944284	0.00369936	1.31682e-06	1.03515e-19	TRUE
COLEC12	Atrial fibrillation	rs16944807	0.00267875	1.20119e-06	1.25655e-14	TRUE
COLEC12	Atrial fibrillation	rs180850309	0.000704913	1.31946e-05	0.000490902	TRUE
COLEC12	Atrial fibrillation	rs183338157	0.00140379	2.74128e-07	1.90876e-08	TRUE
COLEC12	Atrial fibrillation	rs185858102	0.000950293	2.8636e-06	9.3578e-06	TRUE
COLEC12	Atrial fibrillation	rs187299682	0.000732694	1.796e-06	9.11321e-05	TRUE
COLEC12	Atrial fibrillation	rs190256105	0.00147016	1.97745e-07	8.14726e-09	TRUE
COLEC12	Atrial fibrillation	rs190521072	0.00111232	6.49736e-06	2.79263e-06	TRUE
COLEC12	Atrial fibrillation	rs190826156	0.000884039	2.75353e-05	0.000195771	TRUE
COLEC12	Atrial fibrillation	rs201148521	0.00274686	7.39809e-07	4.30457e-15	TRUE
COLEC12	Atrial fibrillation	rs2305027	0.00725568	1.96604e-06	2.40493e-37	TRUE
COLEC12	Atrial fibrillation	rs2846643	0.000624995	2.01044e-06	0.000335122	TRUE
COLEC12	Atrial fibrillation	rs2846666	0.00540978	1.1514e-06	2.42891e-28	TRUE
COLEC12	Atrial fibrillation	rs28650384	0.00180958	8.84704e-07	2.46569e-10	TRUE
COLEC12	Atrial fibrillation	rs34659626	0.000593087	5.04484e-06	0.000773173	TRUE
COLEC12	Atrial fibrillation	rs34907755	0.000623724	2.15123e-06	0.000349925	TRUE
COLEC12	Atrial fibrillation	rs368279421	0.000569583	2.90106e-05	0.00494494	TRUE
COLEC12	Atrial fibrillation	rs4798111	0.00158421	1.1868e-06	3.87109e-09	TRUE
COLEC12	Atrial fibrillation	rs507757	0.0011808	1.10831e-05	2.34879e-06	TRUE
COLEC12	Atrial fibrillation	rs513402	0.000717641	7.1027e-07	7.94137e-05	TRUE
COLEC12	Atrial fibrillation	rs543050415	0.00106067	1.79462e-05	1.6349e-05	TRUE
COLEC12	Atrial fibrillation	rs55639531	0.00576416	1.63453e-06	5.76012e-30	TRUE
COLEC12	Atrial fibrillation	rs55959802	0.000609617	1.19564e-06	0.000332249	TRUE
COLEC12	Atrial fibrillation	rs56322670	0.00186219	7.21581e-06	7.4039e-10	TRUE
COLEC12	Atrial fibrillation	rs56800181	0.00471324	4.72405e-07	4.1469e-25	TRUE
COLEC12	Atrial fibrillation	rs604797	0.00212066	1.65654e-06	9.66445e-12	TRUE
COLEC12	Atrial fibrillation	rs61507706	0.00286632	4.13559e-06	4.53348e-15	TRUE
COLEC12	Atrial fibrillation	rs62073536	0.000663375	4.6515e-07	0.000137032	TRUE
COLEC12	Atrial fibrillation	rs62089607	0.00096408	2.4709e-06	7.33569e-06	TRUE
COLEC12	Atrial fibrillation	rs630420	0.00143886	9.84774e-07	1.91387e-08	TRUE
COLEC12	Atrial fibrillation	rs639803	0.000788698	2.30015e-08	2.15402e-05	TRUE
COLEC12	Atrial fibrillation	rs6506031	0.000774631	5.66752e-06	0.000108351	TRUE
COLEC12	Atrial fibrillation	rs6506032	0.0050025	2.61298e-05	1.59938e-23	TRUE
COLEC12	Atrial fibrillation	rs73358562	0.000576465	2.94534e-05	0.00470977	TRUE
COLEC12	Atrial fibrillation	rs73369937	0.000599863	2.86181e-06	0.000525078	TRUE
COLEC12	Atrial fibrillation	rs74954629	0.00242846	1.47774e-05	4.69003e-12	TRUE
COLEC12	Atrial fibrillation	rs75593448	0.00385792	4.30259e-06	6.17926e-20	TRUE
COLEC12	Atrial fibrillation	rs75851302	0.00104913	9.04275e-09	9.00077e-07	TRUE
COLEC12	Atrial fibrillation	rs76379197	0.00119437	8.01207e-06	1.38868e-06	TRUE
COLEC12	Atrial fibrillation	rs77655507	0.00093089	8.44943e-06	2.68477e-05	TRUE
COLEC12	Atrial fibrillation	rs78584823	0.000773372	2.73591e-07	3.32332e-05	TRUE
COLEC12	Atrial fibrillation	rs79766258	0.000756799	1.96449e-05	0.000447941	TRUE
COLEC12	Atrial fibrillation	rs8085115	0.00132519	3.04774e-06	1.34783e-07	TRUE
COLEC12	Atrial fibrillation	rs8086522	0.000532906	1.3926e-07	0.00055234	TRUE
COLEC12	Atrial fibrillation	rs959015	0.00202658	4.23111e-06	6.2791e-11	TRUE
COLEC12	Atrial fibrillation	rs9947291	0.00196703	1.07397e-05	4.10757e-10	TRUE
COLEC12	Atrial fibrillation	rs9966280	0.000752115	3.36934e-05	0.00100741	TRUE
CREG1	Coronary artery disease	rs113998972	0.00107984	7.30204e-06	4.26455e-06	TRUE
CREG1	Coronary artery disease	rs116696699	0.000839532	7.08873e-06	6.03898e-05	TRUE
CREG1	Coronary artery disease	rs148815865	0.000610389	1.73153e-06	0.000363181	TRUE
CREG1	Coronary artery disease	rs151178787	0.000589888	1.57483e-05	0.00195211	TRUE
CREG1	Coronary artery disease	rs17534481	0.000913353	2.05042e-05	8.95974e-05	TRUE
CREG1	Coronary artery disease	rs186528314	0.00109656	7.30785e-06	3.54253e-06	TRUE
CREG1	Coronary artery disease	rs192495228	0.00113478	2.58413e-06	1.00398e-06	TRUE
CREG1	Coronary artery disease	rs2076464	0.00630689	2.36164e-06	1.26383e-32	TRUE
CREG1	Coronary artery disease	rs2995056	0.00161118	8.1574e-06	1.3053e-08	TRUE
CREG1	Coronary artery disease	rs35591543	0.00658385	1.49884e-05	3.75293e-32	TRUE
CREG1	Coronary artery disease	rs3753924	0.000597633	4.02763e-06	0.000624835	TRUE
CREG1	Coronary artery disease	rs3820390	0.000858899	8.74566e-08	9.74903e-06	TRUE
CREG1	Coronary artery disease	rs72695386	0.00063807	1.25923e-06	0.000233698	TRUE
CREG1	Coronary artery disease	rs7513428	0.0173345	1.08902e-05	3.2256e-86	TRUE
CREG1	Coronary artery disease	rs7514148	0.00228133	1.51294e-05	2.20151e-11	TRUE
CREG1	Coronary artery disease	rs7527714	0.00348512	8.88467e-08	3.18523e-19	TRUE
CREG1	Coronary artery disease	rs78452229	0.00415507	5.58498e-08	1.10968e-22	TRUE
CREG1	Coronary artery disease	rs858543	0.000715876	3.08347e-06	0.000138396	TRUE
CREG1	Coronary artery disease	rs863454	0.00199082	6.22557e-06	1.32529e-10	TRUE
CREG1	Coronary artery disease	rs9426874	0.000840435	1.09134e-06	2.04231e-05	TRUE
CRELD2	Heart failure	rs112599197	0.0045031	7.79507e-06	4.73761e-20	TRUE
CRELD2	Heart failure	rs113168785	0.00156866	3.70445e-06	7.9965e-08	TRUE
CRELD2	Heart failure	rs113924912	0.00216702	3.6049e-06	1.99891e-10	TRUE
CRELD2	Heart failure	rs114325722	0.0145546	4.68474e-06	1.91563e-64	TRUE
CRELD2	Heart failure	rs117158530	0.00203313	2.41889e-06	5.57899e-10	TRUE
CRELD2	Heart failure	rs117788285	0.00253912	1.32401e-08	7.89083e-13	TRUE
CRELD2	Heart failure	rs118148725	0.00695311	1.5246e-06	9.78908e-32	TRUE
CRELD2	Heart failure	rs11913011	0.00148028	1.61754e-05	9.2349e-07	TRUE
CRELD2	Heart failure	rs137919	0.00106342	3.87774e-07	5.2312e-06	TRUE
CRELD2	Heart failure	rs138797	0.0012743	1.47221e-06	9.05196e-07	TRUE
CRELD2	Heart failure	rs138846	0.000923497	1.04684e-05	0.000110251	TRUE
CRELD2	Heart failure	rs138877	0.000982419	5.13322e-10	8.18739e-06	TRUE
CRELD2	Heart failure	rs139257167	0.0035278	2.35635e-06	1.62697e-16	TRUE
CRELD2	Heart failure	rs139818	0.00409309	6.80179e-06	2.15601e-18	TRUE
CRELD2	Heart failure	rs141696218	0.000884624	5.3793e-08	2.64198e-05	TRUE
CRELD2	Heart failure	rs143488565	0.00287842	2.84011e-05	5.72704e-12	TRUE
CRELD2	Heart failure	rs144117109	0.00278694	7.15155e-07	1.34292e-13	TRUE
CRELD2	Heart failure	rs145684970	0.00270207	1.03793e-06	3.82593e-13	TRUE
CRELD2	Heart failure	rs145947369	0.00162891	1.60417e-05	2.23734e-07	TRUE
CRELD2	Heart failure	rs147541498	0.00246204	8.86502e-06	3.02048e-11	TRUE
CRELD2	Heart failure	rs147595191	0.00254212	8.93875e-06	1.39853e-11	TRUE
CRELD2	Heart failure	rs150817465	0.00192199	2.26738e-06	1.63294e-09	TRUE
CRELD2	Heart failure	rs184435341	0.00264076	2.76617e-11	2.45744e-13	TRUE
CRELD2	Heart failure	rs192202023	0.00166229	3.30071e-05	6.05605e-07	TRUE
CRELD2	Heart failure	rs2294375	0.00139885	1.72816e-05	2.19021e-06	TRUE
CRELD2	Heart failure	rs373376867	0.00200153	2.33221e-05	1.30341e-08	TRUE
CRELD2	Heart failure	rs41283489	0.00119009	3.90799e-06	3.62962e-06	TRUE
CRELD2	Heart failure	rs4823954	0.00138523	1.67413e-05	2.37782e-06	TRUE
CRELD2	Heart failure	rs542803734	0.00088908	6.22097e-08	2.54821e-05	TRUE
CRELD2	Heart failure	rs552954667	0.00108538	1.28588e-07	3.47359e-06	TRUE
CRELD2	Heart failure	rs570346001	0.00140538	3.10076e-07	1.44075e-07	TRUE
CRELD2	Heart failure	rs57258598	0.000748839	1.59403e-05	0.000874079	TRUE
CRELD2	Heart failure	rs59227572	0.00101099	3.75993e-05	0.000257167	TRUE
CRELD2	Heart failure	rs6009311	0.00323812	4.48496e-07	1.10852e-15	TRUE
CRELD2	Heart failure	rs72619587	0.00193493	1.09548e-06	9.53299e-10	TRUE
CRELD2	Heart failure	rs73181132	0.00283172	3.37335e-06	2.45956e-13	TRUE
CRELD2	Heart failure	rs73445937	0.00258823	7.06067e-06	6.4038e-12	TRUE
CRELD2	Heart failure	rs74510325	0.0444121	8.94927e-06	3.84908e-198	TRUE
CRELD2	Heart failure	rs76146336	0.00126365	3.05483e-05	1.90451e-05	TRUE
CRELD2	Heart failure	rs76502866	0.00263324	1.61825e-05	1.59667e-11	TRUE
CRELD2	Heart failure	rs78279592	0.00208505	5.90744e-06	7.3257e-10	TRUE
CRELD2	Heart failure	rs78721569	0.00361619	6.89713e-09	1.13703e-17	TRUE
CRELD2	Heart failure	rs79142910	0.00065982	3.72788e-07	0.000356142	TRUE
CRELD2	Heart failure	rs79853675	0.00258624	2.74815e-06	2.3856e-12	TRUE
CRELD2	Heart failure	rs9616371	0.039005	1.88244e-06	4.07639e-176	TRUE
CRHBP	Coronary artery disease	rs111850372	0.00808658	6.0356e-06	4.52841e-41	TRUE
CRHBP	Coronary artery disease	rs113375374	0.00230055	1.00383e-06	6.40266e-13	TRUE
CRHBP	Coronary artery disease	rs114051539	0.00164595	4.32094e-07	9.91547e-10	TRUE
CRHBP	Coronary artery disease	rs114494207	0.000724176	9.70488e-08	4.67949e-05	TRUE
CRHBP	Coronary artery disease	rs114494955	0.00306467	9.34253e-06	1.12958e-15	TRUE
CRHBP	Coronary artery disease	rs114728016	0.00289172	6.05941e-06	3.85049e-15	TRUE
CRHBP	Coronary artery disease	rs116034878	0.000720432	1.40233e-05	0.000407663	TRUE
CRHBP	Coronary artery disease	rs116051214	0.000853763	1.09432e-08	8.33881e-06	TRUE
CRHBP	Coronary artery disease	rs11746500	0.0634668	2.73053e-06	0	TRUE
CRHBP	Coronary artery disease	rs12186357	0.00631698	9.72841e-07	2.28545e-33	TRUE
CRHBP	Coronary artery disease	rs12518118	0.0015503	9.97801e-06	2.9459e-08	TRUE
CRHBP	Coronary artery disease	rs13153356	0.0393631	2.37823e-08	1.51067e-207	TRUE
CRHBP	Coronary artery disease	rs13154434	0.00371325	9.19339e-06	7.19093e-19	TRUE
CRHBP	Coronary artery disease	rs13185349	0.00939108	1.59219e-06	8.39783e-49	TRUE
CRHBP	Coronary artery disease	rs13188087	0.00695392	7.14729e-07	9.79687e-37	TRUE
CRHBP	Coronary artery disease	rs138780013	0.00116998	6.62077e-07	3.19662e-07	TRUE
CRHBP	Coronary artery disease	rs140795800	0.00880431	9.25741e-07	4.30114e-46	TRUE
CRHBP	Coronary artery disease	rs142631248	0.00204902	8.65253e-07	1.13013e-11	TRUE
CRHBP	Coronary artery disease	rs143220282	0.00902283	4.5202e-07	1.72034e-47	TRUE
CRHBP	Coronary artery disease	rs144336303	0.00135157	2.62108e-06	7.43771e-08	TRUE
CRHBP	Coronary artery disease	rs145171457	0.0030393	1.44711e-05	3.77262e-15	TRUE
CRHBP	Coronary artery disease	rs146693006	0.00116563	1.35774e-05	3.12567e-06	TRUE
CRHBP	Coronary artery disease	rs146699055	0.000778592	1.34369e-06	4.25097e-05	TRUE
CRHBP	Coronary artery disease	rs147742367	0.00127183	1.026e-06	1.13104e-07	TRUE
CRHBP	Coronary artery disease	rs1479561	0.00327861	1.55637e-06	9.46191e-18	TRUE
CRHBP	Coronary artery disease	rs148350112	0.000974417	6.84964e-07	3.29645e-06	TRUE
CRHBP	Coronary artery disease	rs151079784	0.0062496	2.33216e-06	1.36214e-32	TRUE
CRHBP	Coronary artery disease	rs151273659	0.000859148	1.01261e-06	1.47484e-05	TRUE
CRHBP	Coronary artery disease	rs17568753	0.0111692	8.11378e-06	3.30417e-56	TRUE
CRHBP	Coronary artery disease	rs17569067	0.00128076	1.09804e-06	1.04852e-07	TRUE
CRHBP	Coronary artery disease	rs181017046	0.00185515	2.83148e-06	2.33909e-10	TRUE
CRHBP	Coronary artery disease	rs181194373	0.0015955	8.288e-06	1.38861e-08	TRUE
CRHBP	Coronary artery disease	rs181645369	0.00741574	1.21889e-05	8.0865e-37	TRUE
CRHBP	Coronary artery disease	rs183023992	0.00260581	1.14849e-08	6.11968e-15	TRUE
CRHBP	Coronary artery disease	rs183631088	0.000680285	1.63944e-05	0.000745268	TRUE
CRHBP	Coronary artery disease	rs184820351	0.000739015	2.9572e-06	9.71421e-05	TRUE
CRHBP	Coronary artery disease	rs184989158	0.00283741	9.40557e-09	3.83469e-16	TRUE
CRHBP	Coronary artery disease	rs185764157	0.000660402	7.24416e-09	8.85091e-05	TRUE
CRHBP	Coronary artery disease	rs186337177	0.00120274	2.54099e-05	5.69286e-06	TRUE
CRHBP	Coronary artery disease	rs186573106	0.000807619	7.9022e-07	2.51251e-05	TRUE
CRHBP	Coronary artery disease	rs186643929	0.00204023	2.82716e-06	2.75668e-11	TRUE
CRHBP	Coronary artery disease	rs186759174	0.00261718	3.99164e-07	1.00794e-14	TRUE
CRHBP	Coronary artery disease	rs187331400	0.000751289	1.57367e-10	2.74968e-05	TRUE
CRHBP	Coronary artery disease	rs188124957	0.00141616	2.88663e-06	3.77526e-08	TRUE
CRHBP	Coronary artery disease	rs189832182	0.00309177	1.40941e-06	7.72244e-17	TRUE
CRHBP	Coronary artery disease	rs189957120	0.00186082	3.60311e-06	2.71269e-10	TRUE
CRHBP	Coronary artery disease	rs190581453	0.000657676	3.32913e-05	0.00234927	TRUE
CRHBP	Coronary artery disease	rs192100835	0.0032575	2.43597e-06	1.83124e-17	TRUE
CRHBP	Coronary artery disease	rs2243085	0.000858351	9.0858e-08	9.07209e-06	TRUE
CRHBP	Coronary artery disease	rs2460499	0.00539887	1.12182e-05	5.86227e-27	TRUE
CRHBP	Coronary artery disease	rs247750	0.00255212	9.58349e-07	3.27484e-14	TRUE
CRHBP	Coronary artery disease	rs2545	0.00254915	1.15622e-09	1.10072e-14	TRUE
CRHBP	Coronary artery disease	rs2972343	0.00113531	1.0018e-05	2.96208e-06	TRUE
CRHBP	Coronary artery disease	rs35410030	0.0244585	9.61043e-11	1.29799e-128	TRUE
CRHBP	Coronary artery disease	rs376327561	0.0016803	1.45573e-06	1.12019e-09	TRUE
CRHBP	Coronary artery disease	rs4354017	0.00145617	3.82206e-06	2.97706e-08	TRUE
CRHBP	Coronary artery disease	rs531377303	0.00178945	7.06686e-07	2.17964e-10	TRUE
CRHBP	Coronary artery disease	rs537455692	0.00173472	6.432e-06	2.11455e-09	TRUE
CRHBP	Coronary artery disease	rs545085791	0.0023853	1.89317e-06	3.63023e-13	TRUE
CRHBP	Coronary artery disease	rs547704363	0.00138854	1.35204e-05	2.7201e-07	TRUE
CRHBP	Coronary artery disease	rs547771695	0.00141447	2.6356e-06	3.60546e-08	TRUE
CRHBP	Coronary artery disease	rs552099014	0.00089347	3.03578e-05	0.000189904	TRUE
CRHBP	Coronary artery disease	rs555551847	0.00139646	3.53302e-06	5.5361e-08	TRUE
CRHBP	Coronary artery disease	rs55717373	0.00275049	4.73095e-07	2.24335e-15	TRUE
CRHBP	Coronary artery disease	rs56359114	0.00379573	4.21087e-06	7.15787e-20	TRUE
CRHBP	Coronary artery disease	rs56867037	0.00451877	1.05551e-06	3.50988e-24	TRUE
CRHBP	Coronary artery disease	rs59233748	0.00941152	1.87676e-06	8.43053e-49	TRUE
CRHBP	Coronary artery disease	rs62364479	0.0021661	1.53104e-07	1.58445e-12	TRUE
CRHBP	Coronary artery disease	rs66893355	0.00109906	6.43935e-06	2.78062e-06	TRUE
CRHBP	Coronary artery disease	rs6861530	0.000621313	1.22932e-06	0.000267133	TRUE
CRHBP	Coronary artery disease	rs6864739	0.00295839	4.20972e-06	1.08351e-15	TRUE
CRHBP	Coronary artery disease	rs6898345	0.00390961	3.05864e-05	2.46065e-18	TRUE
CRHBP	Coronary artery disease	rs6898760	0.00208152	9.26682e-07	7.9893e-12	TRUE
CRHBP	Coronary artery disease	rs72765152	0.00283271	6.99921e-08	5.00986e-16	TRUE
CRHBP	Coronary artery disease	rs75137321	0.00181232	1.76309e-05	4.21437e-09	TRUE
CRHBP	Coronary artery disease	rs75354053	0.0010085	2.20782e-07	1.67562e-06	TRUE
CRHBP	Coronary artery disease	rs76557325	0.00126296	3.85395e-07	9.02991e-08	TRUE
CRHBP	Coronary artery disease	rs7708384	0.0207167	5.82199e-06	1.90915e-105	TRUE
CRHBP	Coronary artery disease	rs77255160	0.00126798	1.01439e-05	6.91692e-07	TRUE
CRHBP	Coronary artery disease	rs7728378	0.00238398	1.97399e-06	3.80989e-13	TRUE
CRHBP	Coronary artery disease	rs7731415	0.001477	9.22942e-09	4.38685e-09	TRUE
CRHBP	Coronary artery disease	rs77322113	0.0216587	1.0111e-06	2.10192e-112	TRUE
CRHBP	Coronary artery disease	rs78412187	0.00625953	7.69907e-07	3.66885e-33	TRUE
CRHBP	Coronary artery disease	rs78644660	0.0066734	1.64456e-05	1.08242e-32	TRUE
CRHBP	Coronary artery disease	rs79287593	0.00292935	5.32826e-08	1.52445e-16	TRUE
CRHBP	Coronary artery disease	rs80240191	0.00400658	4.09322e-06	6.05916e-21	TRUE
CRHBP	Coronary artery disease	rs9293699	0.00851897	2.94887e-06	6.27092e-44	TRUE
CRHBP	Heart failure	rs111850372	0.00808658	1.03902e-05	4.17076e-35	TRUE
CRHBP	Heart failure	rs113375374	0.00230055	5.80387e-08	1.11503e-11	TRUE
CRHBP	Heart failure	rs114051539	0.00164595	1.094e-05	1.14901e-07	TRUE
CRHBP	Heart failure	rs114494207	0.000724176	1.03038e-07	0.000155828	TRUE
CRHBP	Heart failure	rs114494955	0.00306467	3.04975e-06	2.3273e-14	TRUE
CRHBP	Heart failure	rs114728016	0.00289172	4.49916e-05	2.08893e-11	TRUE
CRHBP	Heart failure	rs116034878	0.000720432	2.53474e-08	0.000147831	TRUE
CRHBP	Heart failure	rs116051214	0.000853763	8.44359e-06	0.000182129	TRUE
CRHBP	Heart failure	rs11746500	0.0634668	2.59529e-09	2.73057e-293	TRUE
CRHBP	Heart failure	rs12186357	0.00631698	1.25756e-05	2.75097e-27	TRUE
CRHBP	Heart failure	rs12518118	0.0015503	9.95501e-06	2.56762e-07	TRUE
CRHBP	Heart failure	rs13153356	0.0393631	1.20649e-06	7.92364e-178	TRUE
CRHBP	Heart failure	rs13154434	0.00371325	4.38682e-05	1.04777e-14	TRUE
CRHBP	Heart failure	rs13185349	0.00939108	9.61606e-07	1.2849e-42	TRUE
CRHBP	Heart failure	rs13188087	0.00695392	3.6125e-07	3.94575e-32	TRUE
CRHBP	Heart failure	rs138780013	0.00116998	1.06231e-05	1.07282e-05	TRUE
CRHBP	Heart failure	rs140795800	0.00880431	1.83988e-07	1.77327e-40	TRUE
CRHBP	Heart failure	rs142631248	0.00204902	4.0718e-05	3.14235e-08	TRUE
CRHBP	Heart failure	rs143220282	0.00902283	1.42942e-07	1.71573e-41	TRUE
CRHBP	Heart failure	rs144336303	0.00135157	2.3061e-07	2.45146e-07	TRUE
CRHBP	Heart failure	rs145171457	0.0030393	2.19308e-05	6.93017e-13	TRUE
CRHBP	Heart failure	rs146693006	0.00116563	4.54671e-06	5.28542e-06	TRUE
CRHBP	Heart failure	rs146699055	0.000778592	1.42531e-05	0.000599832	TRUE
CRHBP	Heart failure	rs147742367	0.00127183	1.5642e-05	6.46612e-06	TRUE
CRHBP	Heart failure	rs1479561	0.00327861	1.95667e-07	6.09035e-16	TRUE
CRHBP	Heart failure	rs148350112	0.000974417	4.71157e-07	1.41008e-05	TRUE
CRHBP	Heart failure	rs151079784	0.0062496	4.17289e-07	5.58337e-29	TRUE
CRHBP	Heart failure	rs151273659	0.000859148	1.60344e-05	0.000318841	TRUE
CRHBP	Heart failure	rs17568753	0.0111692	6.93572e-06	5.66611e-49	TRUE
CRHBP	Heart failure	rs17569067	0.00128076	1.87118e-06	9.77101e-07	TRUE
CRHBP	Heart failure	rs181017046	0.00185515	1.42141e-05	2.24606e-08	TRUE
CRHBP	Heart failure	rs181194373	0.0015955	6.4194e-08	1.63796e-08	TRUE
CRHBP	Heart failure	rs181645369	0.00741574	1.52012e-07	2.45184e-34	TRUE
CRHBP	Heart failure	rs183023992	0.00260581	6.94491e-06	5.58663e-12	TRUE
CRHBP	Heart failure	rs183631088	0.000680285	3.46049e-06	0.000571303	TRUE
CRHBP	Heart failure	rs184820351	0.000739015	7.37633e-06	0.000501238	TRUE
CRHBP	Heart failure	rs184989158	0.00283741	9.97484e-06	9.89236e-13	TRUE
CRHBP	Heart failure	rs185764157	0.000660402	9.85385e-07	0.000442065	TRUE
CRHBP	Heart failure	rs186337177	0.00120274	1.46552e-06	1.92689e-06	TRUE
CRHBP	Heart failure	rs186573106	0.000807619	1.07921e-06	9.85555e-05	TRUE
CRHBP	Heart failure	rs186643929	0.00204023	8.82866e-09	1.42295e-10	TRUE
CRHBP	Heart failure	rs186759174	0.00261718	1.13818e-06	1.01329e-12	TRUE
CRHBP	Heart failure	rs187331400	0.000751289	2.35676e-07	0.000128545	TRUE
CRHBP	Heart failure	rs188124957	0.00141616	8.48213e-06	7.84565e-07	TRUE
CRHBP	Heart failure	rs189832182	0.00309177	3.12317e-06	1.81677e-14	TRUE
CRHBP	Heart failure	rs189957120	0.00186082	1.72153e-06	2.66862e-09	TRUE
CRHBP	Heart failure	rs190581453	0.000657676	3.49315e-06	0.00072104	TRUE
CRHBP	Heart failure	rs192100835	0.0032575	2.56628e-05	1.32397e-13	TRUE
CRHBP	Heart failure	rs2243085	0.000858351	1.57902e-07	3.94949e-05	TRUE
CRHBP	Heart failure	rs2460499	0.00539887	4.97365e-06	3.34104e-24	TRUE
CRHBP	Heart failure	rs247750	0.00255212	4.37574e-07	1.29248e-12	TRUE
CRHBP	Heart failure	rs2545	0.00254915	4.76086e-06	6.21081e-12	TRUE
CRHBP	Heart failure	rs2972343	0.00113531	1.05247e-05	1.48156e-05	TRUE
CRHBP	Heart failure	rs35410030	0.0244585	1.68588e-06	1.53318e-109	TRUE
CRHBP	Heart failure	rs376327561	0.0016803	3.53508e-06	2.63123e-08	TRUE
CRHBP	Heart failure	rs4354017	0.00145617	1.12043e-05	7.32631e-07	TRUE
CRHBP	Heart failure	rs531377303	0.00178945	8.98508e-06	2.243e-08	TRUE
CRHBP	Heart failure	rs537455692	0.00173472	5.56596e-12	3.12014e-09	TRUE
CRHBP	Heart failure	rs545085791	0.0023853	1.58044e-05	1.71858e-10	TRUE
CRHBP	Heart failure	rs547704363	0.00138854	3.02443e-06	4.33809e-07	TRUE
CRHBP	Heart failure	rs547771695	0.00141447	3.66798e-06	3.81931e-07	TRUE
CRHBP	Heart failure	rs552099014	0.00089347	1.66874e-05	0.00024206	TRUE
CRHBP	Heart failure	rs555551847	0.00139646	7.49728e-08	1.31354e-07	TRUE
CRHBP	Heart failure	rs55717373	0.00275049	1.80088e-06	3.51552e-13	TRUE
CRHBP	Heart failure	rs56359114	0.00379573	1.84255e-05	3.32805e-16	TRUE
CRHBP	Heart failure	rs56867037	0.00451877	2.27775e-07	2.00818e-21	TRUE
CRHBP	Heart failure	rs59233748	0.00941152	2.4996e-06	3.3682e-42	TRUE
CRHBP	Heart failure	rs62364479	0.0021661	1.23894e-08	3.93473e-11	TRUE
CRHBP	Heart failure	rs66893355	0.00109906	1.51505e-06	5.61224e-06	TRUE
CRHBP	Heart failure	rs6861530	0.000621313	1.50653e-06	0.000750668	TRUE
CRHBP	Heart failure	rs6864739	0.00295839	4.06419e-06	9.0097e-14	TRUE
CRHBP	Heart failure	rs6898345	0.00390961	6.08721e-07	1.48034e-18	TRUE
CRHBP	Heart failure	rs6898760	0.00208152	6.00489e-06	8.08996e-10	TRUE
CRHBP	Heart failure	rs72765152	0.00283271	1.59149e-05	2.42549e-12	TRUE
CRHBP	Heart failure	rs75137321	0.00181232	5.92078e-07	2.72578e-09	TRUE
CRHBP	Heart failure	rs75354053	0.0010085	6.71426e-06	3.34693e-05	TRUE
CRHBP	Heart failure	rs76557325	0.00126296	3.87829e-06	1.7956e-06	TRUE
CRHBP	Heart failure	rs7708384	0.0207167	1.89224e-06	1.28667e-92	TRUE
CRHBP	Heart failure	rs77255160	0.00126798	8.49919e-06	3.30816e-06	TRUE
CRHBP	Heart failure	rs7728378	0.00238398	1.2627e-05	1.17397e-10	TRUE
CRHBP	Heart failure	rs7731415	0.001477	5.98413e-08	5.56043e-08	TRUE
CRHBP	Heart failure	rs77322113	0.0216587	6.72099e-06	2.82232e-95	TRUE
CRHBP	Heart failure	rs78412187	0.00625953	1.24399e-05	4.6953e-27	TRUE
CRHBP	Heart failure	rs78644660	0.0066734	1.43809e-05	1.22577e-28	TRUE
CRHBP	Heart failure	rs79287593	0.00292935	2.03754e-06	6.37261e-14	TRUE
CRHBP	Heart failure	rs80240191	0.00400658	8.73263e-07	6.73265e-19	TRUE
CRHBP	Heart failure	rs9293699	0.00851897	1.35139e-05	1.29804e-36	TRUE
CRIM1	Heart failure	rs10188959	0.000857918	8.8782e-06	0.000177662	TRUE
CRIM1	Heart failure	rs10198165	0.00233596	1.7573e-06	2.07218e-11	TRUE
CRIM1	Heart failure	rs10221948	0.00699768	7.17498e-05	6.85112e-27	TRUE
CRIM1	Heart failure	rs11124513	0.00555791	5.8065e-05	1.25633e-21	TRUE
CRIM1	Heart failure	rs115696505	0.00132192	5.5846e-06	1.26941e-06	TRUE
CRIM1	Heart failure	rs11889121	0.0010153	1.3365e-06	1.21166e-05	TRUE
CRIM1	Heart failure	rs12472996	0.000824353	1.17256e-05	0.000314567	TRUE
CRIM1	Heart failure	rs13014174	0.000608953	2.20571e-06	0.000952772	TRUE
CRIM1	Heart failure	rs13029062	0.000781472	6.30508e-06	0.000288726	TRUE
CRIM1	Heart failure	rs13031586	0.000766475	1.68445e-07	0.000101914	TRUE
CRIM1	Heart failure	rs140213752	0.00270265	2.01952e-07	2.01786e-13	TRUE
CRIM1	Heart failure	rs145029810	0.00232651	1.88231e-05	3.9068e-10	TRUE
CRIM1	Heart failure	rs184995062	0.000799432	1.93997e-06	0.000128136	TRUE
CRIM1	Heart failure	rs189132965	0.000772348	1.10855e-05	0.000491598	TRUE
CRIM1	Heart failure	rs34585188	0.00120664	1.73242e-05	1.31876e-05	TRUE
CRIM1	Heart failure	rs3770946	0.00650053	2.11994e-05	1.9223e-27	TRUE
CRIM1	Heart failure	rs55653640	0.000783217	1.97317e-05	0.0007948	TRUE
CRIM1	Heart failure	rs57442964	0.000609145	7.27156e-07	0.00068691	TRUE
CRIM1	Heart failure	rs67930685	0.00116813	3.27161e-06	3.97864e-06	TRUE
CRIM1	Heart failure	rs74537605	0.0024302	6.08426e-06	2.45314e-11	TRUE
CRIM1	Heart failure	rs75319957	0.00156305	3.82027e-09	1.84987e-08	TRUE
CRIM1	Heart failure	rs75694923	0.000918101	3.47146e-06	5.08171e-05	TRUE
CRIM1	Heart failure	rs7571475	0.00298097	9.43949e-06	2.02717e-13	TRUE
CRIM1	Heart failure	rs848560	0.00195848	3.22361e-06	1.43111e-09	TRUE
CRIM1	Heart failure	rs848608	0.00509841	2.36039e-05	2.18416e-21	TRUE
CRIM1	Atrial fibrillation	rs10188959	0.000857918	2.38924e-08	8.97776e-06	TRUE
CRIM1	Atrial fibrillation	rs10198165	0.00233596	2.04751e-05	2.38579e-11	TRUE
CRIM1	Atrial fibrillation	rs10221948	0.00699768	6.23967e-06	2.79415e-35	TRUE
CRIM1	Atrial fibrillation	rs11124513	0.00555791	2.63817e-05	3.06723e-26	TRUE
CRIM1	Atrial fibrillation	rs115696505	0.00132192	5.77596e-06	2.26849e-07	TRUE
CRIM1	Atrial fibrillation	rs11889121	0.0010153	1.5401e-06	3.05081e-06	TRUE
CRIM1	Atrial fibrillation	rs12472996	0.000824353	1.06102e-08	1.30035e-05	TRUE
CRIM1	Atrial fibrillation	rs13014174	0.000608953	4.39509e-07	0.000252631	TRUE
CRIM1	Atrial fibrillation	rs13029062	0.000781472	2.25568e-05	0.000405129	TRUE
CRIM1	Atrial fibrillation	rs13031586	0.000766475	1.18616e-05	0.000220315	TRUE
CRIM1	Atrial fibrillation	rs140213752	0.00270265	4.87188e-07	5.21465e-15	TRUE
CRIM1	Atrial fibrillation	rs145029810	0.00232651	1.2292e-05	9.0712e-12	TRUE
CRIM1	Atrial fibrillation	rs184995062	0.000799432	6.81125e-06	9.17566e-05	TRUE
CRIM1	Atrial fibrillation	rs189132965	0.000772348	1.59759e-05	0.000287394	TRUE
CRIM1	Atrial fibrillation	rs34585188	0.00120664	1.43747e-05	2.39335e-06	TRUE
CRIM1	Atrial fibrillation	rs3770946	0.00650053	1.92141e-06	1.05852e-33	TRUE
CRIM1	Atrial fibrillation	rs55653640	0.000783217	2.3216e-06	5.50791e-05	TRUE
CRIM1	Atrial fibrillation	rs57442964	0.000609145	2.51002e-05	0.00271899	TRUE
CRIM1	Atrial fibrillation	rs67930685	0.00116813	1.8543e-07	2.69215e-07	TRUE
CRIM1	Atrial fibrillation	rs74537605	0.0024302	1.11733e-08	6.33473e-14	TRUE
CRIM1	Atrial fibrillation	rs75319957	0.00156305	2.98635e-06	8.23767e-09	TRUE
CRIM1	Atrial fibrillation	rs75694923	0.000918101	4.74857e-07	6.39152e-06	TRUE
CRIM1	Atrial fibrillation	rs7571475	0.00298097	3.8532e-06	9.91748e-16	TRUE
CRIM1	Atrial fibrillation	rs848560	0.00195848	1.18086e-06	4.65551e-11	TRUE
CRIM1	Atrial fibrillation	rs848608	0.00509841	2.857e-06	1.9389e-26	TRUE
CRIP2	Coronary artery disease	rs111271943	0.00104825	1.26251e-06	1.81137e-06	TRUE
CRIP2	Coronary artery disease	rs11626488	0.000958218	8.08338e-06	1.75795e-05	TRUE
CRIP2	Coronary artery disease	rs117128712	0.00101354	2.21497e-05	3.41647e-05	TRUE
CRIP2	Coronary artery disease	rs117261070	0.00179085	5.43863e-06	1.00312e-09	TRUE
CRIP2	Coronary artery disease	rs117926991	0.000894331	9.04725e-07	9.77696e-06	TRUE
CRIP2	Coronary artery disease	rs182400213	0.000932194	1.01623e-06	6.51045e-06	TRUE
CRIP2	Coronary artery disease	rs35203032	0.00120741	3.7866e-06	5.43472e-07	TRUE
CRIP2	Coronary artery disease	rs587619547	0.000621402	7.16739e-07	0.000235537	TRUE
CRIP2	Coronary artery disease	rs587626926	0.00257454	2.35664e-06	5.51232e-14	TRUE
CRIP2	Coronary artery disease	rs7141736	0.00131387	4.73837e-06	1.94764e-07	TRUE
CRIP2	Coronary artery disease	rs7143148	0.00185486	4.91364e-06	4.34196e-10	TRUE
CRIP2	Coronary artery disease	rs7158814	0.0019354	1.4905e-06	6.37159e-11	TRUE
CRIP2	Coronary artery disease	rs72713351	0.000767344	2.43194e-07	3.25096e-05	TRUE
CRIP2	Coronary artery disease	rs78909400	0.000952141	4.39022e-08	2.8593e-06	TRUE
CRIP2	Coronary artery disease	rs80324969	0.0095367	6.79827e-06	5.07762e-48	TRUE
CSF1	Coronary artery disease	rs1105803	0.00081625	1.44311e-07	1.53492e-05	TRUE
CSF1	Coronary artery disease	rs111722063	0.00105483	1.74484e-05	1.41732e-05	TRUE
CSF1	Coronary artery disease	rs113523868	0.000733657	1.25105e-06	6.81519e-05	TRUE
CSF1	Coronary artery disease	rs114073070	0.0012339	3.19176e-07	1.14775e-07	TRUE
CSF1	Coronary artery disease	rs114831731	0.000669266	6.71393e-06	0.000356604	TRUE
CSF1	Coronary artery disease	rs115658570	0.00124152	4.58488e-07	1.15136e-07	TRUE
CSF1	Coronary artery disease	rs11577194	0.0173747	4.58502e-06	5.40388e-89	TRUE
CSF1	Coronary artery disease	rs116350032	0.000676999	1.06098e-06	0.000126845	TRUE
CSF1	Coronary artery disease	rs12142041	0.00473987	8.90238e-06	4.71394e-24	TRUE
CSF1	Coronary artery disease	rs12401850	0.00208041	1.89286e-06	1.14053e-11	TRUE
CSF1	Coronary artery disease	rs140301746	0.000694748	1.00072e-06	0.000100636	TRUE
CSF1	Coronary artery disease	rs17025227	0.00102437	7.07217e-07	1.75124e-06	TRUE
CSF1	Coronary artery disease	rs17608459	0.00165896	2.72042e-05	5.06735e-08	TRUE
CSF1	Coronary artery disease	rs17611428	0.000834018	8.14744e-06	6.56123e-05	TRUE
CSF1	Coronary artery disease	rs333970	0.0151478	2.46496e-06	2.99267e-78	TRUE
CSF1	Coronary artery disease	rs34931959	0.00144238	1.75769e-05	2.18032e-07	TRUE
CSF1	Coronary artery disease	rs3768471	0.00185157	6.60339e-07	9.33972e-11	TRUE
CSF1	Coronary artery disease	rs433192	0.00132175	9.26305e-07	5.65579e-08	TRUE
CSF1	Coronary artery disease	rs61783659	0.00276281	6.314e-06	1.57125e-14	TRUE
CSF1	Coronary artery disease	rs61785513	0.00293064	1.66241e-06	5.01884e-16	TRUE
CSF1	Coronary artery disease	rs6537884	0.00076614	1.01121e-05	0.000171568	TRUE
CSF1	Coronary artery disease	rs72687271	0.00433935	1.84092e-06	3.87841e-23	TRUE
CSF1	Coronary artery disease	rs78018756	0.00144537	2.41348e-06	2.21969e-08	TRUE
CSF1	Coronary artery disease	rs79645118	0.0032396	6.16587e-07	6.91865e-18	TRUE
CSF1	Heart failure	rs1105803	0.00081625	1.58874e-06	9.98134e-05	TRUE
CSF1	Heart failure	rs111722063	0.00105483	2.75283e-05	0.00010428	TRUE
CSF1	Heart failure	rs113523868	0.000733657	2.13244e-05	0.00136818	TRUE
CSF1	Heart failure	rs114073070	0.0012339	2.5297e-05	1.7943e-05	TRUE
CSF1	Heart failure	rs114831731	0.000669266	2.53442e-05	0.0029912	TRUE
CSF1	Heart failure	rs115658570	0.00124152	3.37349e-06	1.94264e-06	TRUE
CSF1	Heart failure	rs11577194	0.0173747	2.43964e-07	5.71855e-79	TRUE
CSF1	Heart failure	rs116350032	0.000676999	7.42146e-07	0.000338038	TRUE
CSF1	Heart failure	rs12142041	0.00473987	1.02549e-06	3.75077e-22	TRUE
CSF1	Heart failure	rs12401850	0.00208041	5.33506e-06	6.72877e-10	TRUE
CSF1	Heart failure	rs140301746	0.000694748	1.66015e-06	0.000354617	TRUE
CSF1	Heart failure	rs17025227	0.00102437	4.74258e-06	2.13574e-05	TRUE
CSF1	Heart failure	rs17608459	0.00165896	3.00882e-06	2.73349e-08	TRUE
CSF1	Heart failure	rs17611428	0.000834018	3.84427e-07	5.66482e-05	TRUE
CSF1	Heart failure	rs333970	0.0151478	2.32683e-06	7.85095e-68	TRUE
CSF1	Heart failure	rs34931959	0.00144238	4.75575e-06	3.36792e-07	TRUE
CSF1	Heart failure	rs3768471	0.00185157	2.02258e-08	9.80081e-10	TRUE
CSF1	Heart failure	rs433192	0.00132175	5.57744e-06	1.27022e-06	TRUE
CSF1	Heart failure	rs61783659	0.00276281	1.00617e-07	9.43133e-14	TRUE
CSF1	Heart failure	rs61785513	0.00293064	1.2669e-05	5.53381e-13	TRUE
CSF1	Heart failure	rs6537884	0.00076614	1.71325e-07	0.000102485	TRUE
CSF1	Heart failure	rs72687271	0.00433935	2.47767e-07	1.1031e-20	TRUE
CSF1	Heart failure	rs78018756	0.00144537	1.87511e-06	1.76246e-07	TRUE
CSF1	Heart failure	rs79645118	0.0032396	3.32047e-07	9.44043e-16	TRUE
CSF1	Atrial fibrillation	rs1105803	0.00081625	5.81471e-07	2.25532e-05	TRUE
CSF1	Atrial fibrillation	rs111722063	0.00105483	2.80879e-05	3.43289e-05	TRUE
CSF1	Atrial fibrillation	rs113523868	0.000733657	2.10912e-05	0.000607677	TRUE
CSF1	Atrial fibrillation	rs114073070	0.0012339	2.09472e-05	3.21063e-06	TRUE
CSF1	Atrial fibrillation	rs114831731	0.000669266	7.81832e-06	0.000437313	TRUE
CSF1	Atrial fibrillation	rs115658570	0.00124152	4.70479e-07	1.3927e-07	TRUE
CSF1	Atrial fibrillation	rs11577194	0.0173747	7.58064e-06	4.3156e-87	TRUE
CSF1	Atrial fibrillation	rs116350032	0.000676999	2.32973e-05	0.00123873	TRUE
CSF1	Atrial fibrillation	rs12142041	0.00473987	3.79039e-05	1.08817e-21	TRUE
CSF1	Atrial fibrillation	rs12401850	0.00208041	1.57075e-06	1.34866e-11	TRUE
CSF1	Atrial fibrillation	rs140301746	0.000694748	3.10553e-08	6.60624e-05	TRUE
CSF1	Atrial fibrillation	rs17025227	0.00102437	2.9171e-05	5.00917e-05	TRUE
CSF1	Atrial fibrillation	rs17608459	0.00165896	1.16516e-05	1.2771e-08	TRUE
CSF1	Atrial fibrillation	rs17611428	0.000834018	1.47271e-05	0.000135289	TRUE
CSF1	Atrial fibrillation	rs333970	0.0151478	1.80951e-05	5.20359e-74	TRUE
CSF1	Atrial fibrillation	rs34931959	0.00144238	2.90412e-05	6.75766e-07	TRUE
CSF1	Atrial fibrillation	rs3768471	0.00185157	3.88249e-06	3.85154e-10	TRUE
CSF1	Atrial fibrillation	rs433192	0.00132175	3.15365e-07	4.86655e-08	TRUE
CSF1	Atrial fibrillation	rs61783659	0.00276281	4.5554e-05	2.79764e-12	TRUE
CSF1	Atrial fibrillation	rs61785513	0.00293064	2.67556e-05	8.13528e-14	TRUE
CSF1	Atrial fibrillation	rs6537884	0.00076614	4.66108e-07	3.88339e-05	TRUE
CSF1	Atrial fibrillation	rs72687271	0.00433935	5.2467e-06	2.95101e-22	TRUE
CSF1	Atrial fibrillation	rs78018756	0.00144537	2.58064e-08	7.88905e-09	TRUE
CSF1	Atrial fibrillation	rs79645118	0.0032396	9.25134e-06	2.06923e-16	TRUE
CST3	Coronary artery disease	rs11087429	0.00249782	4.50681e-08	2.36964e-14	TRUE
CST3	Coronary artery disease	rs113822376	0.00130259	1.35908e-08	3.53781e-08	TRUE
CST3	Coronary artery disease	rs11698213	0.00193936	1.81232e-05	1.07785e-09	TRUE
CST3	Coronary artery disease	rs117360132	0.00168349	4.28507e-06	2.35965e-09	TRUE
CST3	Coronary artery disease	rs117458662	0.00859477	3.69695e-06	3.32607e-44	TRUE
CST3	Coronary artery disease	rs117679593	0.000942596	2.49369e-05	8.18051e-05	TRUE
CST3	Coronary artery disease	rs117988721	0.00097374	5.92779e-05	0.00031606	TRUE
CST3	Coronary artery disease	rs13039514	0.00430365	2.81314e-08	1.05091e-23	TRUE
CST3	Coronary artery disease	rs145839684	0.000854409	1.42878e-05	9.64378e-05	TRUE
CST3	Coronary artery disease	rs146212110	0.000606463	1.44075e-06	0.000332159	TRUE
CST3	Coronary artery disease	rs149577036	0.0012748	8.12733e-06	4.79515e-07	TRUE
CST3	Coronary artery disease	rs185310693	0.000706068	1.13145e-06	9.3089e-05	TRUE
CST3	Coronary artery disease	rs187185056	0.000697287	2.33314e-10	5.27466e-05	TRUE
CST3	Coronary artery disease	rs187197407	0.00173717	2.24305e-06	7.3602e-10	TRUE
CST3	Coronary artery disease	rs190613261	0.00080468	4.5092e-05	0.000908414	TRUE
CST3	Coronary artery disease	rs191639599	0.000751098	5.70317e-07	4.44478e-05	TRUE
CST3	Coronary artery disease	rs192789290	0.000857884	1.07824e-05	6.76239e-05	TRUE
CST3	Coronary artery disease	rs193125149	0.000672875	1.44942e-06	0.000150906	TRUE
CST3	Coronary artery disease	rs3004102	0.0023546	3.96504e-08	1.28636e-13	TRUE
CST3	Coronary artery disease	rs3004126	0.00217244	6.10659e-06	1.32737e-11	TRUE
CST3	Coronary artery disease	rs35649770	0.00104102	1.89514e-06	2.21538e-06	TRUE
CST3	Coronary artery disease	rs4258871	0.00454993	2.80569e-07	1.00211e-24	TRUE
CST3	Coronary artery disease	rs55837531	0.00186777	7.85422e-07	8.70801e-11	TRUE
CST3	Coronary artery disease	rs6048922	0.0348062	8.88994e-06	3.97946e-178	TRUE
CST3	Coronary artery disease	rs6048998	0.00519927	6.95386e-06	1.57569e-26	TRUE
CST3	Coronary artery disease	rs6049098	0.00209423	6.84791e-06	3.75702e-11	TRUE
CST3	Coronary artery disease	rs6083195	0.00101816	7.19039e-06	7.52582e-06	TRUE
CST3	Coronary artery disease	rs62207518	0.000577409	5.81895e-06	0.000927334	TRUE
CST3	Coronary artery disease	rs73610708	0.00510255	5.56268e-06	3.03312e-26	TRUE
CST3	Coronary artery disease	rs74533782	0.000696778	7.68248e-06	0.000295242	TRUE
CST3	Coronary artery disease	rs77988558	0.00179889	4.67335e-07	1.60078e-10	TRUE
CST3	Coronary artery disease	rs79501734	0.000893273	1.10573e-05	4.70534e-05	TRUE
CST3	Coronary artery disease	rs80127142	0.000785624	3.22611e-06	5.84245e-05	TRUE
CST3	Coronary artery disease	rs80351578	0.00270426	5.11103e-06	2.42336e-14	TRUE
CST3	Coronary artery disease	rs8123349	0.0100677	1.20922e-05	3.96906e-50	TRUE
CST3	Heart failure	rs11087429	0.00249782	2.31706e-06	5.14591e-12	TRUE
CST3	Heart failure	rs113822376	0.00130259	1.00069e-05	2.75788e-06	TRUE
CST3	Heart failure	rs11698213	0.00193936	3.29263e-06	1.82448e-09	TRUE
CST3	Heart failure	rs117360132	0.00168349	3.66025e-06	2.54936e-08	TRUE
CST3	Heart failure	rs117458662	0.00859477	1.17101e-05	3.37202e-37	TRUE
CST3	Heart failure	rs117679593	0.000942596	3.96534e-06	4.36943e-05	TRUE
CST3	Heart failure	rs117988721	0.00097374	2.02866e-05	0.000144054	TRUE
CST3	Heart failure	rs13039514	0.00430365	3.77476e-08	1.14883e-20	TRUE
CST3	Heart failure	rs145839684	0.000854409	1.14166e-05	0.000233246	TRUE
CST3	Heart failure	rs146212110	0.000606463	4.24929e-07	0.000643871	TRUE
CST3	Heart failure	rs149577036	0.0012748	3.08362e-05	1.76397e-05	TRUE
CST3	Heart failure	rs185310693	0.000706068	4.25113e-06	0.000485167	TRUE
CST3	Heart failure	rs187185056	0.000697287	3.62333e-06	0.000487118	TRUE
CST3	Heart failure	rs187197407	0.00173717	2.05249e-06	9.99719e-09	TRUE
CST3	Heart failure	rs190613261	0.00080468	3.22983e-05	0.00124183	TRUE
CST3	Heart failure	rs191639599	0.000751098	9.18018e-07	0.000166763	TRUE
CST3	Heart failure	rs192789290	0.000857884	6.27753e-08	3.57098e-05	TRUE
CST3	Heart failure	rs193125149	0.000672875	5.91717e-06	0.00081972	TRUE
CST3	Heart failure	rs3004102	0.0023546	2.22169e-09	5.05625e-12	TRUE
CST3	Heart failure	rs3004126	0.00217244	3.05719e-06	1.67227e-10	TRUE
CST3	Heart failure	rs35649770	0.00104102	1.67466e-06	1.03895e-05	TRUE
CST3	Heart failure	rs4258871	0.00454993	3.61988e-07	1.60434e-21	TRUE
CST3	Heart failure	rs55837531	0.00186777	2.38427e-09	7.89609e-10	TRUE
CST3	Heart failure	rs6048922	0.0348062	1.34595e-05	6.39358e-153	TRUE
CST3	Heart failure	rs6048998	0.00519927	3.71388e-06	1.4537e-23	TRUE
CST3	Heart failure	rs6049098	0.00209423	1.08281e-06	1.90548e-10	TRUE
CST3	Heart failure	rs6083195	0.00101816	5.01713e-05	0.000408806	TRUE
CST3	Heart failure	rs62207518	0.000577409	6.92468e-07	0.00096085	TRUE
CST3	Heart failure	rs73610708	0.00510255	1.38501e-06	1.30883e-23	TRUE
CST3	Heart failure	rs74533782	0.000696778	1.68457e-05	0.00150782	TRUE
CST3	Heart failure	rs77988558	0.00179889	1.35775e-05	3.48946e-08	TRUE
CST3	Heart failure	rs79501734	0.000893273	8.08987e-06	0.000118266	TRUE
CST3	Heart failure	rs80127142	0.000785624	3.14023e-05	0.00141159	TRUE
CST3	Heart failure	rs80351578	0.00270426	4.37719e-05	1.01019e-10	TRUE
CST3	Heart failure	rs8123349	0.0100677	1.88115e-06	2.42245e-45	TRUE
CST3	Atrial fibrillation	rs11087429	0.00249782	7.89733e-05	3.83975e-10	TRUE
CST3	Atrial fibrillation	rs113822376	0.00130259	1.02974e-08	4.25258e-08	TRUE
CST3	Atrial fibrillation	rs11698213	0.00193936	5.84426e-06	2.31301e-10	TRUE
CST3	Atrial fibrillation	rs117360132	0.00168349	4.36805e-06	3.02574e-09	TRUE
CST3	Atrial fibrillation	rs117458662	0.00859477	5.58692e-09	2.17307e-45	TRUE
CST3	Atrial fibrillation	rs117679593	0.000942596	5.31751e-07	5.03648e-06	TRUE
CST3	Atrial fibrillation	rs117988721	0.00097374	1.35193e-05	2.77395e-05	TRUE
CST3	Atrial fibrillation	rs13039514	0.00430365	9.38269e-08	2.46304e-23	TRUE
CST3	Atrial fibrillation	rs145839684	0.000854409	6.39907e-07	1.50235e-05	TRUE
CST3	Atrial fibrillation	rs146212110	0.000606463	1.45777e-06	0.000363683	TRUE
CST3	Atrial fibrillation	rs149577036	0.0012748	4.46486e-06	3.1394e-07	TRUE
CST3	Atrial fibrillation	rs185310693	0.000706068	7.74982e-06	0.000292922	TRUE
CST3	Atrial fibrillation	rs187185056	0.000697287	3.51013e-06	0.000187874	TRUE
CST3	Atrial fibrillation	rs187197407	0.00173717	3.06853e-06	1.19702e-09	TRUE
CST3	Atrial fibrillation	rs190613261	0.00080468	1.83324e-05	0.0002455	TRUE
CST3	Atrial fibrillation	rs191639599	0.000751098	4.97363e-06	0.000126686	TRUE
CST3	Atrial fibrillation	rs192789290	0.000857884	3.23814e-06	2.84843e-05	TRUE
CST3	Atrial fibrillation	rs193125149	0.000672875	3.11292e-06	0.00023289	TRUE
CST3	Atrial fibrillation	rs3004102	0.0023546	1.45812e-05	9.76152e-12	TRUE
CST3	Atrial fibrillation	rs3004126	0.00217244	3.8386e-05	7.45689e-10	TRUE
CST3	Atrial fibrillation	rs35649770	0.00104102	2.87281e-05	4.19237e-05	TRUE
CST3	Atrial fibrillation	rs4258871	0.00454993	3.5221e-07	2.16155e-24	TRUE
CST3	Atrial fibrillation	rs55837531	0.00186777	5.81481e-06	5.13941e-10	TRUE
CST3	Atrial fibrillation	rs6048922	0.0348062	1.29798e-05	9.42227e-175	TRUE
CST3	Atrial fibrillation	rs6048998	0.00519927	1.95718e-06	4.24984e-27	TRUE
CST3	Atrial fibrillation	rs6049098	0.00209423	1.47522e-06	1.16028e-11	TRUE
CST3	Atrial fibrillation	rs6083195	0.00101816	1.55032e-05	2.05478e-05	TRUE
CST3	Atrial fibrillation	rs62207518	0.000577409	8.2765e-06	0.00128151	TRUE
CST3	Atrial fibrillation	rs73610708	0.00510255	5.25101e-05	1.27338e-22	TRUE
CST3	Atrial fibrillation	rs74533782	0.000696778	2.6578e-06	0.000163024	TRUE
CST3	Atrial fibrillation	rs77988558	0.00179889	7.3171e-06	1.4715e-09	TRUE
CST3	Atrial fibrillation	rs79501734	0.000893273	1.33431e-06	1.21752e-05	TRUE
CST3	Atrial fibrillation	rs80127142	0.000785624	1.85488e-06	4.911e-05	TRUE
CST3	Atrial fibrillation	rs80351578	0.00270426	9.98466e-09	2.64335e-15	TRUE
CST3	Atrial fibrillation	rs8123349	0.0100677	1.9593e-05	1.3623e-48	TRUE
CST3	Aortic stenosis	rs11087429	0.00249782	9.46637e-07	1.15682e-07	TRUE
CST3	Aortic stenosis	rs113822376	0.00130259	3.51128e-06	0.000216136	TRUE
CST3	Aortic stenosis	rs11698213	0.00193936	1.11696e-06	3.35501e-06	TRUE
CST3	Aortic stenosis	rs117360132	0.00168349	1.66691e-06	1.73238e-05	TRUE
CST3	Aortic stenosis	rs117458662	0.00859477	2.54241e-07	1.64013e-23	TRUE
CST3	Aortic stenosis	rs117679593	0.000942596	1.60693e-08	0.00094948	TRUE
CST3	Aortic stenosis	rs117988721	0.00097374	2.3304e-07	0.000896849	TRUE
CST3	Aortic stenosis	rs13039514	0.00430365	2.70914e-07	1.87924e-12	TRUE
CST3	Aortic stenosis	rs145839684	0.000854409	1.83637e-06	0.00258517	TRUE
CST3	Aortic stenosis	rs146212110	0.000606463	4.1737e-05	0.0495744	TRUE
CST3	Aortic stenosis	rs149577036	0.0012748	9.42412e-06	0.000418339	TRUE
CST3	Aortic stenosis	rs185310693	0.000706068	1.09167e-05	0.0119003	TRUE
CST3	Aortic stenosis	rs187185056	0.000697287	2.34957e-05	0.0197851	TRUE
CST3	Aortic stenosis	rs187197407	0.00173717	4.14091e-06	1.81315e-05	TRUE
CST3	Aortic stenosis	rs190613261	0.00080468	0.000100495	0.0473781	TRUE
CST3	Aortic stenosis	rs191639599	0.000751098	2.1502e-05	0.0138452	TRUE
CST3	Aortic stenosis	rs192789290	0.000857884	3.04513e-05	0.010178	TRUE
CST3	Aortic stenosis	rs193125149	0.000672875	1.52789e-05	0.017248	TRUE
CST3	Aortic stenosis	rs3004102	0.0023546	3.49683e-06	4.51747e-07	TRUE
CST3	Aortic stenosis	rs3004126	0.00217244	1.69372e-06	9.59354e-07	TRUE
CST3	Aortic stenosis	rs35649770	0.00104102	4.33033e-07	0.000633724	TRUE
CST3	Aortic stenosis	rs4258871	0.00454993	2.32071e-06	9.62975e-13	TRUE
CST3	Aortic stenosis	rs55837531	0.00186777	1.49511e-06	5.59781e-06	TRUE
CST3	Aortic stenosis	rs6048922	0.0348062	3.57686e-06	1.07555e-90	TRUE
CST3	Aortic stenosis	rs6048998	0.00519927	7.97667e-06	6.36364e-14	TRUE
CST3	Aortic stenosis	rs6049098	0.00209423	2.45348e-06	1.75745e-06	TRUE
CST3	Aortic stenosis	rs6083195	0.00101816	2.07854e-06	0.000989336	TRUE
CST3	Aortic stenosis	rs62207518	0.000577409	2.12113e-05	0.035773	TRUE
CST3	Aortic stenosis	rs73610708	0.00510255	8.42587e-06	1.1827e-13	TRUE
CST3	Aortic stenosis	rs74533782	0.000696778	1.54432e-05	0.0151614	TRUE
CST3	Aortic stenosis	rs77988558	0.00179889	2.31783e-05	4.78617e-05	TRUE
CST3	Aortic stenosis	rs79501734	0.000893273	1.99728e-05	0.00599996	TRUE
CST3	Aortic stenosis	rs80127142	0.000785624	1.40901e-05	0.00868861	TRUE
CST3	Aortic stenosis	rs80351578	0.00270426	1.56535e-06	4.03179e-08	TRUE
CST3	Aortic stenosis	rs8123349	0.0100677	1.41428e-05	1.1481e-25	TRUE
CSTB	Coronary artery disease	rs1073522	0.00106151	3.48293e-06	2.83208e-06	TRUE
CSTB	Coronary artery disease	rs111524777	0.00417186	5.12503e-06	1.86721e-21	TRUE
CSTB	Coronary artery disease	rs112493063	0.00167864	2.16081e-07	6.54803e-10	TRUE
CSTB	Coronary artery disease	rs1153367	0.00215674	3.45642e-07	2.69024e-12	TRUE
CSTB	Coronary artery disease	rs11700876	0.0158771	5.49966e-07	4.27266e-82	TRUE
CSTB	Coronary artery disease	rs11701798	0.00404725	3.30218e-06	4.04227e-21	TRUE
CSTB	Coronary artery disease	rs117050103	0.005765	1.01632e-07	7.82021e-31	TRUE
CSTB	Coronary artery disease	rs117208074	0.00592048	6.77294e-07	3.10797e-31	TRUE
CSTB	Coronary artery disease	rs117303420	0.00216277	2.97951e-05	3.83359e-10	TRUE
CSTB	Coronary artery disease	rs117304299	0.00188041	1.28732e-07	5.45115e-11	TRUE
CSTB	Coronary artery disease	rs117331444	0.00893099	1.21431e-06	3.02265e-46	TRUE
CSTB	Coronary artery disease	rs118146073	0.00105644	1.44866e-05	1.21372e-05	TRUE
CSTB	Coronary artery disease	rs13050410	0.0780934	8.51246e-07	0	TRUE
CSTB	Coronary artery disease	rs138115758	0.00207867	1.44669e-06	1.28993e-11	TRUE
CSTB	Coronary artery disease	rs138505989	0.00466985	2.54206e-06	2.25077e-24	TRUE
CSTB	Coronary artery disease	rs139180868	0.00138896	7.54747e-06	1.41199e-07	TRUE
CSTB	Coronary artery disease	rs139362648	0.00209036	1.42872e-06	1.11778e-11	TRUE
CSTB	Coronary artery disease	rs139366109	0.00293696	3.46727e-06	1.42351e-15	TRUE
CSTB	Coronary artery disease	rs139417210	0.00621837	3.02888e-07	5.8379e-33	TRUE
CSTB	Coronary artery disease	rs139510802	0.00133262	1.63571e-05	7.44248e-07	TRUE
CSTB	Coronary artery disease	rs140324875	0.00101431	8.52936e-06	1.03273e-05	TRUE
CSTB	Coronary artery disease	rs140818690	0.00432039	2.77264e-06	1.40145e-22	TRUE
CSTB	Coronary artery disease	rs142606716	0.00156261	2.87447e-06	7.97012e-09	TRUE
CSTB	Coronary artery disease	rs143269481	0.00199819	2.38521e-07	1.55645e-11	TRUE
CSTB	Coronary artery disease	rs143371569	0.00297844	4.2839e-05	2.33638e-13	TRUE
CSTB	Coronary artery disease	rs144383436	0.00395608	2.03182e-06	6.53828e-21	TRUE
CSTB	Coronary artery disease	rs144560678	0.00222596	1.54494e-05	4.20902e-11	TRUE
CSTB	Coronary artery disease	rs144718632	0.000864804	2.7397e-07	1.06659e-05	TRUE
CSTB	Coronary artery disease	rs146069252	0.0036526	2.56443e-05	2.91314e-17	TRUE
CSTB	Coronary artery disease	rs146467610	0.00934075	1.27654e-05	5.91457e-46	TRUE
CSTB	Coronary artery disease	rs147186407	0.0018949	4.94375e-06	2.98902e-10	TRUE
CSTB	Coronary artery disease	rs147373425	0.00462653	9.71376e-08	4.91892e-25	TRUE
CSTB	Coronary artery disease	rs147508189	0.00186298	5.47987e-06	4.80865e-10	TRUE
CSTB	Coronary artery disease	rs147698242	0.00932289	4.99906e-06	3.86395e-47	TRUE
CSTB	Coronary artery disease	rs147724690	0.00579653	2.98147e-06	6.4453e-30	TRUE
CSTB	Coronary artery disease	rs148056932	0.00269996	1.80093e-08	2.66815e-15	TRUE
CSTB	Coronary artery disease	rs148131944	0.0044171	7.58794e-06	2.38711e-22	TRUE
CSTB	Coronary artery disease	rs148971534	0.00132511	4.49697e-07	5.09693e-08	TRUE
CSTB	Coronary artery disease	rs149100662	0.000725291	3.09881e-06	0.000124538	TRUE
CSTB	Coronary artery disease	rs149198180	0.00117526	4.69196e-06	9.75547e-07	TRUE
CSTB	Coronary artery disease	rs149262302	0.00201485	5.63861e-07	1.68584e-11	TRUE
CSTB	Coronary artery disease	rs149844800	0.00751141	7.87194e-06	1.37187e-37	TRUE
CSTB	Coronary artery disease	rs150296682	0.00125267	8.23922e-06	7.09747e-07	TRUE
CSTB	Coronary artery disease	rs150352947	0.00230536	2.85647e-05	7.59339e-11	TRUE
CSTB	Coronary artery disease	rs151220679	0.00237893	3.22512e-06	7.75746e-13	TRUE
CSTB	Coronary artery disease	rs17175686	0.00347622	3.80911e-06	3.36667e-18	TRUE
CSTB	Coronary artery disease	rs181096596	0.00260465	1.49415e-05	6.22362e-13	TRUE
CSTB	Coronary artery disease	rs181235631	0.0015387	3.38284e-06	1.19233e-08	TRUE
CSTB	Coronary artery disease	rs181259719	0.00179352	2.26446e-07	1.70901e-10	TRUE
CSTB	Coronary artery disease	rs182977129	0.00104725	1.54423e-05	1.45975e-05	TRUE
CSTB	Coronary artery disease	rs184007604	0.0010211	4.78764e-06	5.67749e-06	TRUE
CSTB	Coronary artery disease	rs184200298	0.00142365	6.98819e-07	1.8491e-08	TRUE
CSTB	Coronary artery disease	rs185133711	0.00114872	2.01809e-06	7.39419e-07	TRUE
CSTB	Coronary artery disease	rs185402956	0.00267279	6.01398e-06	5.81483e-14	TRUE
CSTB	Coronary artery disease	rs185760623	0.00370475	1.83778e-06	1.07664e-19	TRUE
CSTB	Coronary artery disease	rs187156661	0.000954575	4.58424e-07	4.08773e-06	TRUE
CSTB	Coronary artery disease	rs187375442	0.000745413	3.34086e-06	0.000103039	TRUE
CSTB	Coronary artery disease	rs187696739	0.00139272	3.07199e-07	2.07557e-08	TRUE
CSTB	Coronary artery disease	rs188845386	0.000982179	1.74269e-05	3.45019e-05	TRUE
CSTB	Coronary artery disease	rs189085863	0.00146994	5.6342e-06	4.15608e-08	TRUE
CSTB	Coronary artery disease	rs189156513	0.00155387	1.20426e-06	5.11712e-09	TRUE
CSTB	Coronary artery disease	rs191369480	0.000858156	7.66838e-06	5.26176e-05	TRUE
CSTB	Coronary artery disease	rs199920102	0.00170682	1.27145e-05	8.59565e-09	TRUE
CSTB	Coronary artery disease	rs202016049	0.00135487	1.87027e-06	6.52769e-08	TRUE
CSTB	Coronary artery disease	rs2239388	0.0492745	8.34652e-08	1.06864e-258	TRUE
CSTB	Coronary artery disease	rs2276528	0.0478414	1.28135e-06	4.31336e-249	TRUE
CSTB	Coronary artery disease	rs2299807	0.00443245	7.23696e-06	1.8215e-22	TRUE
CSTB	Coronary artery disease	rs2838358	0.0174525	6.63392e-06	9.21355e-88	TRUE
CSTB	Coronary artery disease	rs2838404	0.0348947	1.4208e-06	3.28701e-180	TRUE
CSTB	Coronary artery disease	rs2838414	0.0113144	2.15336e-07	4.9263e-59	TRUE
CSTB	Coronary artery disease	rs28515690	0.00899413	1.71842e-06	2.28642e-46	TRUE
CSTB	Coronary artery disease	rs28889734	0.00586787	2.24114e-07	3.08091e-31	TRUE
CSTB	Coronary artery disease	rs373081728	0.000845434	1.13378e-06	1.95305e-05	TRUE
CSTB	Coronary artery disease	rs530614316	0.00300697	1.91799e-07	1.05358e-16	TRUE
CSTB	Coronary artery disease	rs532950652	0.00128702	3.80308e-06	2.30999e-07	TRUE
CSTB	Coronary artery disease	rs534448473	0.00169356	3.74384e-06	2.22675e-09	TRUE
CSTB	Coronary artery disease	rs544698759	0.000794715	1.02348e-07	2.15087e-05	TRUE
CSTB	Coronary artery disease	rs545097104	0.000728206	5.24104e-06	0.000166786	TRUE
CSTB	Coronary artery disease	rs548463779	0.00150814	1.38151e-06	9.34357e-09	TRUE
CSTB	Coronary artery disease	rs549147240	0.00128311	3.23114e-06	2.13235e-07	TRUE
CSTB	Coronary artery disease	rs551793526	0.00175716	3.00239e-06	8.89809e-10	TRUE
CSTB	Coronary artery disease	rs552957993	0.00212357	2.90231e-06	1.30349e-11	TRUE
CSTB	Coronary artery disease	rs558967511	0.00188985	3.26321e-05	8.47326e-09	TRUE
CSTB	Coronary artery disease	rs562233521	0.000787275	2.90084e-06	5.87837e-05	TRUE
CSTB	Coronary artery disease	rs565208017	0.00179621	1.21961e-05	3.01863e-09	TRUE
CSTB	Coronary artery disease	rs567267202	0.000669822	1.20135e-06	0.000158045	TRUE
CSTB	Coronary artery disease	rs567280970	0.00110386	1.28227e-06	9.94848e-07	TRUE
CSTB	Coronary artery disease	rs570203458	0.000960808	1.48552e-06	5.63419e-06	TRUE
CSTB	Coronary artery disease	rs572468442	0.00136948	7.43373e-06	1.72455e-07	TRUE
CSTB	Coronary artery disease	rs573868774	0.00101599	1.23752e-05	1.53794e-05	TRUE
CSTB	Coronary artery disease	rs57785757	0.00598356	9.07914e-06	7.16566e-30	TRUE
CSTB	Coronary artery disease	rs577969706	0.00079907	9.31562e-06	0.000121046	TRUE
CSTB	Coronary artery disease	rs62227547	0.00247216	4.28146e-10	3.44179e-14	TRUE
CSTB	Coronary artery disease	rs6374	0.00518291	9.6585e-06	7.21484e-26	TRUE
CSTB	Coronary artery disease	rs6518316	0.00219313	3.388e-06	6.80481e-12	TRUE
CSTB	Coronary artery disease	rs6518333	0.00685383	4.81186e-09	1.3508e-36	TRUE
CSTB	Coronary artery disease	rs7278317	0.00216249	1.38351e-05	6.79022e-11	TRUE
CSTB	Coronary artery disease	rs7279400	0.0032371	1.4884e-06	1.99156e-17	TRUE
CSTB	Coronary artery disease	rs7283216	0.00603971	2.44598e-06	2.92198e-31	TRUE
CSTB	Coronary artery disease	rs73223101	0.00334588	3.00106e-05	1.3462e-15	TRUE
CSTB	Coronary artery disease	rs73224905	0.000699548	1.96075e-07	7.36237e-05	TRUE
CSTB	Coronary artery disease	rs73224967	0.0097977	2.14971e-06	2.79129e-50	TRUE
CSTB	Coronary artery disease	rs73226955	0.00175159	3.14308e-08	2.08531e-10	TRUE
CSTB	Coronary artery disease	rs743468	0.018597	3.58357e-05	5.41927e-89	TRUE
CSTB	Coronary artery disease	rs7527	0.0757868	6.70265e-07	0	TRUE
CSTB	Coronary artery disease	rs77561700	0.00202417	7.43782e-06	1.15171e-10	TRUE
CSTB	Coronary artery disease	rs77684625	0.0123728	1.18923e-05	3.87405e-61	TRUE
CSTB	Coronary artery disease	rs77982592	0.0135329	1.12405e-05	4.83055e-67	TRUE
CSTB	Coronary artery disease	rs79268608	0.00242014	3.28322e-07	1.20703e-13	TRUE
CSTB	Coronary artery disease	rs9446	0.00297794	2.86598e-08	1.05018e-16	TRUE
CSTB	Coronary artery disease	rs9984283	0.00354735	3.15746e-08	1.29824e-19	TRUE
CSTB	Heart failure	rs1073522	0.00106151	1.8907e-05	6.28284e-05	TRUE
CSTB	Heart failure	rs111524777	0.00417186	1.55457e-05	7.57296e-18	TRUE
CSTB	Heart failure	rs112493063	0.00167864	3.53052e-07	1.03862e-08	TRUE
CSTB	Heart failure	rs1153367	0.00215674	1.25863e-05	1.18497e-09	TRUE
CSTB	Heart failure	rs11700876	0.0158771	2.09166e-08	7.0638e-72	TRUE
CSTB	Heart failure	rs11701798	0.00404725	1.09452e-06	6.80561e-19	TRUE
CSTB	Heart failure	rs117050103	0.005765	1.94013e-05	3.15232e-24	TRUE
CSTB	Heart failure	rs117208074	0.00592048	3.27186e-09	9.68452e-28	TRUE
CSTB	Heart failure	rs117303420	0.00216277	2.9249e-06	2.12756e-10	TRUE
CSTB	Heart failure	rs117304299	0.00188041	3.78047e-07	1.35308e-09	TRUE
CSTB	Heart failure	rs117331444	0.00893099	3.68129e-06	1.51999e-39	TRUE
CSTB	Heart failure	rs118146073	0.00105644	6.10393e-07	6.91532e-06	TRUE
CSTB	Heart failure	rs13050410	0.0780934	3.59695e-07	0	TRUE
CSTB	Heart failure	rs138115758	0.00207867	1.18483e-06	2.78557e-10	TRUE
CSTB	Heart failure	rs138505989	0.00466985	2.1278e-05	1.5086e-19	TRUE
CSTB	Heart failure	rs139180868	0.00138896	7.3883e-06	9.68443e-07	TRUE
CSTB	Heart failure	rs139362648	0.00209036	5.85668e-06	8.26393e-10	TRUE
CSTB	Heart failure	rs139366109	0.00293696	8.14727e-06	3.29308e-13	TRUE
CSTB	Heart failure	rs139417210	0.00621837	3.4677e-06	8.04696e-28	TRUE
CSTB	Heart failure	rs139510802	0.00133262	8.32757e-06	1.88075e-06	TRUE
CSTB	Heart failure	rs140324875	0.00101431	8.8973e-06	4.28626e-05	TRUE
CSTB	Heart failure	rs140818690	0.00432039	1.61717e-05	2.00639e-18	TRUE
CSTB	Heart failure	rs142606716	0.00156261	9.68345e-06	2.42997e-07	TRUE
CSTB	Heart failure	rs143269481	0.00199819	5.65844e-06	1.96213e-09	TRUE
CSTB	Heart failure	rs143371569	0.00297844	1.90073e-05	1.0581e-12	TRUE
CSTB	Heart failure	rs144383436	0.00395608	3.71915e-06	5.12782e-18	TRUE
CSTB	Heart failure	rs144560678	0.00222596	1.28094e-05	6.29666e-10	TRUE
CSTB	Heart failure	rs144718632	0.000864804	3.55359e-05	0.000889531	TRUE
CSTB	Heart failure	rs146069252	0.0036526	1.05988e-05	4.95964e-16	TRUE
CSTB	Heart failure	rs146467610	0.00934075	7.57542e-08	1.04457e-42	TRUE
CSTB	Heart failure	rs147186407	0.0018949	1.79722e-05	2.53178e-08	TRUE
CSTB	Heart failure	rs147373425	0.00462653	5.03748e-07	1.27297e-21	TRUE
CSTB	Heart failure	rs147508189	0.00186298	3.72371e-05	1.48149e-07	TRUE
CSTB	Heart failure	rs147698242	0.00932289	5.29166e-08	1.1474e-42	TRUE
CSTB	Heart failure	rs147724690	0.00579653	1.92422e-06	2.6214e-26	TRUE
CSTB	Heart failure	rs148056932	0.00269996	5.91132e-07	3.86808e-13	TRUE
CSTB	Heart failure	rs148131944	0.0044171	1.64417e-06	2.26274e-20	TRUE
CSTB	Heart failure	rs148971534	0.00132511	2.05131e-05	6.23195e-06	TRUE
CSTB	Heart failure	rs149100662	0.000725291	2.45651e-05	0.00184222	TRUE
CSTB	Heart failure	rs149198180	0.00117526	1.43135e-05	1.53715e-05	TRUE
CSTB	Heart failure	rs149262302	0.00201485	1.11866e-06	5.14882e-10	TRUE
CSTB	Heart failure	rs149844800	0.00751141	2.43936e-06	1.19745e-33	TRUE
CSTB	Heart failure	rs150296682	0.00125267	3.9438e-06	2.18438e-06	TRUE
CSTB	Heart failure	rs150352947	0.00230536	1.31519e-05	3.08298e-10	TRUE
CSTB	Heart failure	rs151220679	0.00237893	6.94145e-06	6.02836e-11	TRUE
CSTB	Heart failure	rs17175686	0.00347622	1.04521e-05	2.66601e-15	TRUE
CSTB	Heart failure	rs181096596	0.00260465	1.08732e-06	1.34273e-12	TRUE
CSTB	Heart failure	rs181235631	0.0015387	4.93027e-07	4.72517e-08	TRUE
CSTB	Heart failure	rs181259719	0.00179352	2.37353e-06	7.21293e-09	TRUE
CSTB	Heart failure	rs182977129	0.00104725	5.18553e-06	2.00587e-05	TRUE
CSTB	Heart failure	rs184007604	0.0010211	3.28604e-06	1.93414e-05	TRUE
CSTB	Heart failure	rs184200298	0.00142365	1.07558e-06	1.97405e-07	TRUE
CSTB	Heart failure	rs185133711	0.00114872	3.41468e-07	2.34308e-06	TRUE
CSTB	Heart failure	rs185402956	0.00267279	7.7919e-07	5.73125e-13	TRUE
CSTB	Heart failure	rs185760623	0.00370475	3.41855e-14	5.87869e-18	TRUE
CSTB	Heart failure	rs187156661	0.000954575	2.29428e-08	1.31477e-05	TRUE
CSTB	Heart failure	rs187375442	0.000745413	2.14873e-06	0.000250511	TRUE
CSTB	Heart failure	rs187696739	0.00139272	3.58491e-06	5.11494e-07	TRUE
CSTB	Heart failure	rs188845386	0.000982179	3.84508e-06	3.12498e-05	TRUE
CSTB	Heart failure	rs189085863	0.00146994	2.12506e-07	7.88485e-08	TRUE
CSTB	Heart failure	rs189156513	0.00155387	2.51093e-07	3.44415e-08	TRUE
CSTB	Heart failure	rs191369480	0.000858156	3.49447e-06	0.000101472	TRUE
CSTB	Heart failure	rs199920102	0.00170682	1.00004e-05	6.33716e-08	TRUE
CSTB	Heart failure	rs202016049	0.00135487	6.98435e-10	1.84777e-07	TRUE
CSTB	Heart failure	rs2239388	0.0492745	1.04498e-06	1.8173e-222	TRUE
CSTB	Heart failure	rs2276528	0.0478414	6.47933e-06	6.97323e-213	TRUE
CSTB	Heart failure	rs2299807	0.00443245	1.94302e-07	6.30338e-21	TRUE
CSTB	Heart failure	rs2838358	0.0174525	7.1713e-07	4.21955e-78	TRUE
CSTB	Heart failure	rs2838404	0.0348947	6.90822e-06	1.05067e-153	TRUE
CSTB	Heart failure	rs2838414	0.0113144	6.83453e-06	2.71904e-49	TRUE
CSTB	Heart failure	rs28515690	0.00899413	5.63201e-06	1.89618e-39	TRUE
CSTB	Heart failure	rs28889734	0.00586787	1.05325e-05	2.11238e-25	TRUE
CSTB	Heart failure	rs373081728	0.000845434	1.69278e-05	0.000403107	TRUE
CSTB	Heart failure	rs530614316	0.00300697	5.4547e-06	9.57779e-14	TRUE
CSTB	Heart failure	rs532950652	0.00128702	4.31029e-07	5.96566e-07	TRUE
CSTB	Heart failure	rs534448473	0.00169356	1.43718e-07	7.44527e-09	TRUE
CSTB	Heart failure	rs544698759	0.000794715	1.4453e-05	0.000546739	TRUE
CSTB	Heart failure	rs545097104	0.000728206	2.58285e-05	0.00190672	TRUE
CSTB	Heart failure	rs548463779	0.00150814	1.08582e-06	8.43168e-08	TRUE
CSTB	Heart failure	rs549147240	0.00128311	4.88007e-09	4.0264e-07	TRUE
CSTB	Heart failure	rs551793526	0.00175716	2.19013e-05	1.29303e-07	TRUE
CSTB	Heart failure	rs552957993	0.00212357	6.01991e-07	1.32638e-10	TRUE
CSTB	Heart failure	rs558967511	0.00188985	2.93282e-06	3.20245e-09	TRUE
CSTB	Heart failure	rs562233521	0.000787275	1.37354e-06	0.00013863	TRUE
CSTB	Heart failure	rs565208017	0.00179621	1.66751e-05	5.63274e-08	TRUE
CSTB	Heart failure	rs567267202	0.000669822	1.00022e-06	0.000421575	TRUE
CSTB	Heart failure	rs567280970	0.00110386	1.07765e-05	2.19404e-05	TRUE
CSTB	Heart failure	rs570203458	0.000960808	1.68202e-07	1.45584e-05	TRUE
CSTB	Heart failure	rs572468442	0.00136948	1.66934e-08	1.71768e-07	TRUE
CSTB	Heart failure	rs573868774	0.00101599	1.98431e-05	0.000101625	TRUE
CSTB	Heart failure	rs57785757	0.00598356	1.03299e-05	6.50055e-26	TRUE
CSTB	Heart failure	rs577969706	0.00079907	4.44315e-05	0.00219956	TRUE
CSTB	Heart failure	rs62227547	0.00247216	2.44843e-05	2.1577e-10	TRUE
CSTB	Heart failure	rs6374	0.00518291	1.24251e-05	2.50517e-22	TRUE
CSTB	Heart failure	rs6518316	0.00219313	4.04306e-05	9.5016e-09	TRUE
CSTB	Heart failure	rs6518333	0.00685383	1.07254e-05	1.41875e-29	TRUE
CSTB	Heart failure	rs7278317	0.00216249	3.04375e-05	6.17232e-09	TRUE
CSTB	Heart failure	rs7279400	0.0032371	8.1988e-06	1.79436e-14	TRUE
CSTB	Heart failure	rs7283216	0.00603971	2.78188e-06	3.53725e-27	TRUE
CSTB	Heart failure	rs73223101	0.00334588	2.05889e-06	1.2267e-15	TRUE
CSTB	Heart failure	rs73224905	0.000699548	2.38869e-05	0.00224358	TRUE
CSTB	Heart failure	rs73224967	0.0097977	6.69832e-07	2.92817e-44	TRUE
CSTB	Heart failure	rs73226955	0.00175159	9.93796e-06	4.09219e-08	TRUE
CSTB	Heart failure	rs743468	0.018597	3.55687e-07	1.70804e-83	TRUE
CSTB	Heart failure	rs7527	0.0757868	1.807e-07	0	TRUE
CSTB	Heart failure	rs77561700	0.00202417	4.1303e-07	3.21546e-10	TRUE
CSTB	Heart failure	rs77684625	0.0123728	1.10145e-06	2.15715e-55	TRUE
CSTB	Heart failure	rs77982592	0.0135329	4.32202e-06	1.79399e-59	TRUE
CSTB	Heart failure	rs79268608	0.00242014	1.06588e-05	7.34174e-11	TRUE
CSTB	Heart failure	rs9446	0.00297794	4.96571e-06	1.13575e-13	TRUE
CSTB	Heart failure	rs9984283	0.00354735	2.86455e-06	2.22604e-16	TRUE
CTSB	Heart failure	rs10088151	0.00990243	4.51342e-06	6.15392e-44	TRUE
CTSB	Heart failure	rs10903342	0.0425203	2.92266e-06	1.59485e-191	TRUE
CTSB	Heart failure	rs11250159	0.00316919	9.40142e-08	1.53675e-15	TRUE
CTSB	Heart failure	rs113536727	0.00895458	3.10553e-07	4.38465e-41	TRUE
CTSB	Heart failure	rs113628575	0.00385952	1.0658e-06	3.233e-18	TRUE
CTSB	Heart failure	rs116858126	0.00453425	4.86228e-06	1.6831e-20	TRUE
CTSB	Heart failure	rs117277402	0.00123794	1.91179e-07	7.59469e-07	TRUE
CTSB	Heart failure	rs117364124	0.00153384	3.83595e-07	4.0978e-08	TRUE
CTSB	Heart failure	rs117403292	0.001485	6.94683e-07	8.02479e-08	TRUE
CTSB	Heart failure	rs11781607	0.00215734	9.95199e-06	7.09595e-10	TRUE
CTSB	Heart failure	rs117823216	0.0016872	2.45371e-06	1.86373e-08	TRUE
CTSB	Heart failure	rs117853623	0.000754441	4.24967e-06	0.000299873	TRUE
CTSB	Heart failure	rs118105989	0.00414183	2.25927e-05	2.02351e-17	TRUE
CTSB	Heart failure	rs118139157	0.000797483	3.49931e-05	0.00148754	TRUE
CTSB	Heart failure	rs12675568	0.0035696	8.67453e-08	2.49129e-17	TRUE
CTSB	Heart failure	rs1293291	0.0508082	8.65663e-07	1.20394e-231	TRUE
CTSB	Heart failure	rs1293308	0.0342225	2.36817e-05	2.82966e-148	TRUE
CTSB	Heart failure	rs139207253	0.00319353	2.63288e-07	1.51917e-15	TRUE
CTSB	Heart failure	rs139354492	0.000636017	3.19905e-06	0.000855358	TRUE
CTSB	Heart failure	rs139442546	0.000757337	3.38641e-06	0.000257797	TRUE
CTSB	Heart failure	rs139779600	0.00201382	1.70395e-06	5.54059e-10	TRUE
CTSB	Heart failure	rs140347581	0.00104306	2.03684e-07	5.83806e-06	TRUE
CTSB	Heart failure	rs140803973	0.001467	1.24301e-06	1.20227e-07	TRUE
CTSB	Heart failure	rs140902541	0.00106094	8.10655e-06	2.33113e-05	TRUE
CTSB	Heart failure	rs142629255	0.00131981	1.74432e-05	4.72581e-06	TRUE
CTSB	Heart failure	rs142634696	0.00104436	1.12025e-05	3.73856e-05	TRUE
CTSB	Heart failure	rs144176129	0.0063587	6.33138e-06	3.38689e-28	TRUE
CTSB	Heart failure	rs144503213	0.000855611	2.69619e-06	8.52776e-05	TRUE
CTSB	Heart failure	rs144560369	0.00188618	2.1516e-06	2.31565e-09	TRUE
CTSB	Heart failure	rs145520839	0.00406548	8.57037e-06	4.43484e-18	TRUE
CTSB	Heart failure	rs148117767	0.0300883	5.92975e-07	5.39469e-136	TRUE
CTSB	Heart failure	rs148788415	0.000813546	1.33128e-06	9.82619e-05	TRUE
CTSB	Heart failure	rs148856205	0.00100061	4.50982e-05	0.00039055	TRUE
CTSB	Heart failure	rs149129569	0.00382032	1.43457e-05	1.38733e-16	TRUE
CTSB	Heart failure	rs149569276	0.00210364	2.90389e-05	8.25582e-09	TRUE
CTSB	Heart failure	rs149859400	0.00171404	1.29624e-05	7.3985e-08	TRUE
CTSB	Heart failure	rs150250191	0.00183428	6.30961e-06	9.49411e-09	TRUE
CTSB	Heart failure	rs181375306	0.00152718	2.24599e-07	3.9037e-08	TRUE
CTSB	Heart failure	rs182282576	0.00215187	7.71545e-07	9.21039e-11	TRUE
CTSB	Heart failure	rs183401158	0.00245727	2.86941e-05	3.05266e-10	TRUE
CTSB	Heart failure	rs183579036	0.00222688	1.92861e-05	1.10233e-09	TRUE
CTSB	Heart failure	rs187926081	0.000934174	1.26253e-05	0.000120955	TRUE
CTSB	Heart failure	rs191721445	0.0015038	5.08855e-07	6.01664e-08	TRUE
CTSB	Heart failure	rs192227031	0.00207486	2.14857e-07	1.37193e-10	TRUE
CTSB	Heart failure	rs192310659	0.00269502	1.22478e-08	1.62404e-13	TRUE
CTSB	Heart failure	rs192723894	0.000955521	2.19421e-05	0.000189424	TRUE
CTSB	Heart failure	rs2092004	0.0171771	4.56279e-08	3.18806e-78	TRUE
CTSB	Heart failure	rs2101914	0.00330052	3.33286e-06	2.32508e-15	TRUE
CTSB	Heart failure	rs2740433	0.0305647	1.42969e-05	1.50981e-133	TRUE
CTSB	Heart failure	rs2740449	0.0503648	6.39912e-07	7.96296e-230	TRUE
CTSB	Heart failure	rs28378644	0.0132836	8.97254e-07	5.51379e-60	TRUE
CTSB	Heart failure	rs28406738	0.00214089	2.78867e-06	2.15506e-10	TRUE
CTSB	Heart failure	rs28416371	0.00114898	5.84038e-06	7.44853e-06	TRUE
CTSB	Heart failure	rs35047666	0.00238653	1.54126e-10	3.55302e-12	TRUE
CTSB	Heart failure	rs35681536	0.00565368	2.36293e-06	8.74254e-26	TRUE
CTSB	Heart failure	rs371589171	0.00151545	1.49924e-06	8.00813e-08	TRUE
CTSB	Heart failure	rs4495391	0.00202583	4.22712e-07	2.69731e-10	TRUE
CTSB	Heart failure	rs4841660	0.00695039	1.01447e-05	2.78683e-30	TRUE
CTSB	Heart failure	rs530752365	0.000862817	3.9527e-05	0.00101726	TRUE
CTSB	Heart failure	rs536499744	0.00149495	4.56868e-06	1.99919e-07	TRUE
CTSB	Heart failure	rs556085157	0.00100452	3.13679e-06	2.05683e-05	TRUE
CTSB	Heart failure	rs561593356	0.00374103	3.34248e-06	2.85132e-17	TRUE
CTSB	Heart failure	rs62489309	0.0074625	1.305e-05	3.60158e-32	TRUE
CTSB	Heart failure	rs62493588	0.00390893	3.45705e-06	5.52647e-18	TRUE
CTSB	Heart failure	rs62495389	0.00130758	3.51413e-07	4.13996e-07	TRUE
CTSB	Heart failure	rs62495704	0.00084786	2.81883e-05	0.000702993	TRUE
CTSB	Heart failure	rs6730	0.00245643	8.1693e-06	2.92439e-11	TRUE
CTSB	Heart failure	rs6988241	0.0134916	3.56852e-06	5.92118e-60	TRUE
CTSB	Heart failure	rs6997985	0.00275812	1.68577e-07	1.1702e-13	TRUE
CTSB	Heart failure	rs7016116	0.00259197	3.09285e-06	2.57488e-12	TRUE
CTSB	Heart failure	rs71518537	0.00414993	4.85253e-06	7.70095e-19	TRUE
CTSB	Heart failure	rs73201440	0.0109762	3.56271e-07	4.78241e-50	TRUE
CTSB	Heart failure	rs73207298	0.00289919	1.13858e-05	6.58935e-13	TRUE
CTSB	Heart failure	rs73207299	0.0464848	1.71165e-05	2.71041e-205	TRUE
CTSB	Heart failure	rs74581440	0.00333056	2.73306e-06	1.4119e-15	TRUE
CTSB	Heart failure	rs75258061	0.00120565	1.35505e-05	9.95231e-06	TRUE
CTSB	Heart failure	rs75636393	0.000944149	1.30785e-05	0.000114148	TRUE
CTSB	Heart failure	rs7817160	0.00521634	7.88137e-06	4.42988e-23	TRUE
CTSB	Heart failure	rs78197677	0.012789	6.62983e-07	6.47821e-58	TRUE
CTSB	Heart failure	rs7842647	0.00290419	1.93598e-06	7.6372e-14	TRUE
CTSB	Heart failure	rs78867821	0.0197635	2.01244e-06	2.14574e-88	TRUE
CTSB	Heart failure	rs79069120	0.00365142	6.74279e-06	1.75217e-16	TRUE
CTSB	Heart failure	rs79676816	0.00940307	8.74872e-05	6.71032e-36	TRUE
CTSB	Heart failure	rs79740149	0.0099174	2.33724e-05	1.07892e-41	TRUE
CTSB	Heart failure	rs79975369	0.000738295	3.81618e-05	0.00281048	TRUE
CTSB	Heart failure	rs8191548	0.00109407	6.38881e-06	1.37438e-05	TRUE
CTSB	Heart failure	rs8191623	0.00234308	2.39591e-05	5.8073e-10	TRUE
CTSB	Atrial fibrillation	rs10088151	0.00990243	8.62991e-06	3.34701e-49	TRUE
CTSB	Atrial fibrillation	rs10903342	0.0425203	2.70173e-05	1.53646e-211	TRUE
CTSB	Atrial fibrillation	rs11250159	0.00316919	2.36383e-05	4.69187e-15	TRUE
CTSB	Atrial fibrillation	rs113536727	0.00895458	3.43824e-06	1.63763e-45	TRUE
CTSB	Atrial fibrillation	rs113628575	0.00385952	2.57566e-07	6.1408e-21	TRUE
CTSB	Atrial fibrillation	rs116858126	0.00453425	1.0426e-06	5.20933e-24	TRUE
CTSB	Atrial fibrillation	rs117277402	0.00123794	7.09653e-06	7.40842e-07	TRUE
CTSB	Atrial fibrillation	rs117364124	0.00153384	5.76696e-09	2.67325e-09	TRUE
CTSB	Atrial fibrillation	rs117403292	0.001485	9.74357e-06	6.99362e-08	TRUE
CTSB	Atrial fibrillation	rs11781607	0.00215734	8.17881e-06	3.19935e-11	TRUE
CTSB	Atrial fibrillation	rs117823216	0.0016872	4.78918e-06	3.2125e-09	TRUE
CTSB	Atrial fibrillation	rs117853623	0.000754441	1.5143e-07	3.77103e-05	TRUE
CTSB	Atrial fibrillation	rs118105989	0.00414183	4.19527e-05	1.14235e-18	TRUE
CTSB	Atrial fibrillation	rs118139157	0.000797483	2.29377e-06	4.75201e-05	TRUE
CTSB	Atrial fibrillation	rs12675568	0.0035696	1.13219e-06	3.90699e-19	TRUE
CTSB	Atrial fibrillation	rs1293291	0.0508082	1.13627e-05	4.53751e-259	TRUE
CTSB	Atrial fibrillation	rs1293308	0.0342225	2.10273e-05	8.07815e-170	TRUE
CTSB	Atrial fibrillation	rs139207253	0.00319353	2.2951e-05	3.30854e-15	TRUE
CTSB	Atrial fibrillation	rs139354492	0.000636017	1.41824e-06	0.000255334	TRUE
CTSB	Atrial fibrillation	rs139442546	0.000757337	5.90716e-06	0.000134265	TRUE
CTSB	Atrial fibrillation	rs139779600	0.00201382	5.26802e-05	1.01485e-08	TRUE
CTSB	Atrial fibrillation	rs140347581	0.00104306	7.14133e-08	1.08756e-06	TRUE
CTSB	Atrial fibrillation	rs140803973	0.001467	2.07421e-05	2.78253e-07	TRUE
CTSB	Atrial fibrillation	rs140902541	0.00106094	8.13456e-07	1.43199e-06	TRUE
CTSB	Atrial fibrillation	rs142629255	0.00131981	2.7706e-05	2.25414e-06	TRUE
CTSB	Atrial fibrillation	rs142634696	0.00104436	3.80048e-06	3.79688e-06	TRUE
CTSB	Atrial fibrillation	rs144176129	0.0063587	1.7042e-05	9.23966e-31	TRUE
CTSB	Atrial fibrillation	rs144503213	0.000855611	1.25529e-05	9.12226e-05	TRUE
CTSB	Atrial fibrillation	rs144560369	0.00188618	1.14616e-05	1.07996e-09	TRUE
CTSB	Atrial fibrillation	rs145520839	0.00406548	4.82565e-07	7.32505e-22	TRUE
CTSB	Atrial fibrillation	rs148117767	0.0300883	4.28824e-07	1.83669e-155	TRUE
CTSB	Atrial fibrillation	rs148788415	0.000813546	1.73629e-05	0.000209711	TRUE
CTSB	Atrial fibrillation	rs148856205	0.00100061	3.88274e-07	2.36066e-06	TRUE
CTSB	Atrial fibrillation	rs149129569	0.00382032	5.07814e-07	1.30209e-20	TRUE
CTSB	Atrial fibrillation	rs149569276	0.00210364	4.14718e-06	2.49472e-11	TRUE
CTSB	Atrial fibrillation	rs149859400	0.00171404	3.11252e-05	4.92332e-08	TRUE
CTSB	Atrial fibrillation	rs150250191	0.00183428	1.44756e-05	2.82199e-09	TRUE
CTSB	Atrial fibrillation	rs181375306	0.00152718	2.09928e-05	1.505e-07	TRUE
CTSB	Atrial fibrillation	rs182282576	0.00215187	1.92563e-08	1.89329e-12	TRUE
CTSB	Atrial fibrillation	rs183401158	0.00245727	6.3479e-05	2.35321e-10	TRUE
CTSB	Atrial fibrillation	rs183579036	0.00222688	1.26207e-06	2.30706e-12	TRUE
CTSB	Atrial fibrillation	rs187926081	0.000934174	2.8142e-05	0.00012067	TRUE
CTSB	Atrial fibrillation	rs191721445	0.0015038	6.14257e-06	3.27186e-08	TRUE
CTSB	Atrial fibrillation	rs192227031	0.00207486	8.46899e-07	1.07937e-11	TRUE
CTSB	Atrial fibrillation	rs192310659	0.00269502	2.40477e-06	1.71956e-14	TRUE
CTSB	Atrial fibrillation	rs192723894	0.000955521	5.54717e-06	1.38354e-05	TRUE
CTSB	Atrial fibrillation	rs2092004	0.0171771	6.98614e-06	5.26163e-86	TRUE
CTSB	Atrial fibrillation	rs2101914	0.00330052	1.78576e-05	5.14843e-16	TRUE
CTSB	Atrial fibrillation	rs2740433	0.0305647	2.87574e-05	1.01106e-149	TRUE
CTSB	Atrial fibrillation	rs2740449	0.0503648	5.37912e-06	4.22814e-259	TRUE
CTSB	Atrial fibrillation	rs28378644	0.0132836	6.87537e-06	2.02219e-66	TRUE
CTSB	Atrial fibrillation	rs28406738	0.00214089	8.98342e-07	5.16539e-12	TRUE
CTSB	Atrial fibrillation	rs28416371	0.00114898	3.32268e-05	1.84875e-05	TRUE
CTSB	Atrial fibrillation	rs35047666	0.00238653	3.02139e-06	7.25668e-13	TRUE
CTSB	Atrial fibrillation	rs35681536	0.00565368	4.50032e-06	8.05855e-29	TRUE
CTSB	Atrial fibrillation	rs371589171	0.00151545	3.44186e-05	4.81583e-07	TRUE
CTSB	Atrial fibrillation	rs4495391	0.00202583	1.81388e-05	5.47107e-10	TRUE
CTSB	Atrial fibrillation	rs4841660	0.00695039	6.08759e-06	5.58088e-35	TRUE
CTSB	Atrial fibrillation	rs530752365	0.000862817	7.15561e-06	4.83184e-05	TRUE
CTSB	Atrial fibrillation	rs536499744	0.00149495	1.63532e-05	1.35969e-07	TRUE
CTSB	Atrial fibrillation	rs556085157	0.00100452	1.22086e-06	3.22566e-06	TRUE
CTSB	Atrial fibrillation	rs561593356	0.00374103	1.03236e-06	5.02889e-20	TRUE
CTSB	Atrial fibrillation	rs62489309	0.0074625	4.11781e-05	3.09226e-34	TRUE
CTSB	Atrial fibrillation	rs62493588	0.00390893	6.42509e-05	9.92455e-17	TRUE
CTSB	Atrial fibrillation	rs62495389	0.00130758	3.38622e-06	1.74745e-07	TRUE
CTSB	Atrial fibrillation	rs62495704	0.00084786	5.30247e-06	4.47807e-05	TRUE
CTSB	Atrial fibrillation	rs6730	0.00245643	1.6216e-06	1.93002e-13	TRUE
CTSB	Atrial fibrillation	rs6988241	0.0134916	5.34989e-05	3.54822e-62	TRUE
CTSB	Atrial fibrillation	rs6997985	0.00275812	1.5079e-06	5.65882e-15	TRUE
CTSB	Atrial fibrillation	rs7016116	0.00259197	3.97379e-05	1.09122e-11	TRUE
CTSB	Atrial fibrillation	rs71518537	0.00414993	1.83175e-05	4.99342e-20	TRUE
CTSB	Atrial fibrillation	rs73201440	0.0109762	8.98149e-06	1.76045e-54	TRUE
CTSB	Atrial fibrillation	rs73207298	0.00289919	1.95465e-05	5.15849e-14	TRUE
CTSB	Atrial fibrillation	rs73207299	0.0464848	1.59452e-05	8.01303e-235	TRUE
CTSB	Atrial fibrillation	rs74581440	0.00333056	5.09142e-06	2.97796e-17	TRUE
CTSB	Atrial fibrillation	rs75258061	0.00120565	9.98086e-07	2.84714e-07	TRUE
CTSB	Atrial fibrillation	rs75636393	0.000944149	1.50377e-06	7.11785e-06	TRUE
CTSB	Atrial fibrillation	rs7817160	0.00521634	1.73316e-05	3.22354e-25	TRUE
CTSB	Atrial fibrillation	rs78197677	0.012789	2.55699e-06	4.32783e-65	TRUE
CTSB	Atrial fibrillation	rs7842647	0.00290419	3.07525e-05	1.78682e-13	TRUE
CTSB	Atrial fibrillation	rs78867821	0.0197635	1.45373e-05	1.77146e-97	TRUE
CTSB	Atrial fibrillation	rs79069120	0.00365142	2.62638e-06	3.28073e-19	TRUE
CTSB	Atrial fibrillation	rs79676816	0.00940307	5.4603e-06	2.68447e-47	TRUE
CTSB	Atrial fibrillation	rs79740149	0.0099174	2.1218e-06	9.74157e-51	TRUE
CTSB	Atrial fibrillation	rs79975369	0.000738295	6.72886e-07	6.05956e-05	TRUE
CTSB	Atrial fibrillation	rs8191548	0.00109407	2.45187e-05	1.85892e-05	TRUE
CTSB	Atrial fibrillation	rs8191623	0.00234308	5.72279e-09	1.84833e-13	TRUE
CTSD	Coronary artery disease	rs10743008	0.0059394	6.04001e-06	7.38615e-29	TRUE
CTSD	Coronary artery disease	rs10837407	0.00192697	1.80033e-05	3.2848e-09	TRUE
CTSD	Coronary artery disease	rs10838014	0.00448313	3.74808e-07	3.88425e-23	TRUE
CTSD	Coronary artery disease	rs10839526	0.00326217	4.06139e-05	3.5906e-14	TRUE
CTSD	Coronary artery disease	rs11040310	0.00136963	7.34266e-08	4.25033e-08	TRUE
CTSD	Coronary artery disease	rs112425794	0.0013134	9.76344e-06	7.8111e-07	TRUE
CTSD	Coronary artery disease	rs113350521	0.0011527	8.16087e-06	3.51444e-06	TRUE
CTSD	Coronary artery disease	rs114443428	0.00111158	5.09049e-08	7.84114e-07	TRUE
CTSD	Coronary artery disease	rs115151277	0.00494871	3.70577e-06	1.6276e-24	TRUE
CTSD	Coronary artery disease	rs115637122	0.00102423	1.21391e-06	4.04345e-06	TRUE
CTSD	Coronary artery disease	rs117005356	0.00209902	2.80673e-06	4.51642e-11	TRUE
CTSD	Coronary artery disease	rs117246613	0.00237657	2.67659e-06	2.05758e-12	TRUE
CTSD	Coronary artery disease	rs12794168	0.00125938	2.18903e-06	3.91819e-07	TRUE
CTSD	Coronary artery disease	rs12802112	0.0104329	4.90436e-06	1.50024e-50	TRUE
CTSD	Coronary artery disease	rs138348555	0.00228234	1.04526e-05	3.00133e-11	TRUE
CTSD	Coronary artery disease	rs138428155	0.00148788	6.22325e-06	7.35867e-08	TRUE
CTSD	Coronary artery disease	rs139153098	0.00111299	5.08181e-08	7.71425e-07	TRUE
CTSD	Coronary artery disease	rs140015602	0.00166554	1.20241e-05	2.52802e-08	TRUE
CTSD	Coronary artery disease	rs140238987	0.00195358	4.80209e-07	8.51862e-11	TRUE
CTSD	Coronary artery disease	rs141523461	0.00147485	2.11153e-06	3.5438e-08	TRUE
CTSD	Coronary artery disease	rs142284369	0.00108109	3.0624e-06	3.42935e-06	TRUE
CTSD	Coronary artery disease	rs143750893	0.00409015	4.67665e-06	2.80295e-20	TRUE
CTSD	Coronary artery disease	rs144458372	0.00176489	3.99637e-07	6.68984e-10	TRUE
CTSD	Coronary artery disease	rs147278302	0.00221249	2.18827e-07	3.68621e-12	TRUE
CTSD	Coronary artery disease	rs149691410	0.000669208	1.76953e-05	0.00123463	TRUE
CTSD	Coronary artery disease	rs182089023	0.000897267	7.47561e-06	4.90927e-05	TRUE
CTSD	Coronary artery disease	rs182996608	0.00202583	9.91192e-07	5.13299e-11	TRUE
CTSD	Coronary artery disease	rs186876213	0.000911628	1.41818e-07	8.70557e-06	TRUE
CTSD	Coronary artery disease	rs192238145	0.000980633	9.25214e-06	2.47452e-05	TRUE
CTSD	Coronary artery disease	rs28631755	0.00928869	2.83046e-06	1.53167e-45	TRUE
CTSD	Coronary artery disease	rs34295474	0.00676896	1.60482e-07	2.01713e-34	TRUE
CTSD	Coronary artery disease	rs34311908	0.000657706	8.28352e-06	0.000684975	TRUE
CTSD	Coronary artery disease	rs34670501	0.00112494	1.79423e-06	1.56285e-06	TRUE
CTSD	Coronary artery disease	rs4752755	0.0150552	3.8594e-06	3.52927e-73	TRUE
CTSD	Coronary artery disease	rs4752764	0.00142886	1.61009e-06	5.04952e-08	TRUE
CTSD	Coronary artery disease	rs4980398	0.000723088	2.88089e-11	6.08375e-05	TRUE
CTSD	Coronary artery disease	rs569222807	0.00157018	1.08198e-07	4.56596e-09	TRUE
CTSD	Coronary artery disease	rs571788699	0.00386003	7.91919e-07	6.08615e-20	TRUE
CTSD	Coronary artery disease	rs577730630	0.00122681	6.39964e-06	1.25124e-06	TRUE
CTSD	Coronary artery disease	rs59848417	0.0012478	5.68564e-09	1.45759e-07	TRUE
CTSD	Coronary artery disease	rs61867638	0.00145942	1.00595e-06	2.86906e-08	TRUE
CTSD	Coronary artery disease	rs61869050	0.00252817	2.83081e-07	1.13685e-13	TRUE
CTSD	Coronary artery disease	rs61869676	0.00354368	6.93864e-07	1.91609e-18	TRUE
CTSD	Coronary artery disease	rs626738	0.00174959	1.48815e-05	1.46964e-08	TRUE
CTSD	Coronary artery disease	rs72850953	0.00860452	1.09352e-06	8.2956e-43	TRUE
CTSD	Coronary artery disease	rs72850955	0.0426519	9.58401e-06	4.76157e-208	TRUE
CTSD	Coronary artery disease	rs78353932	0.00640407	6.28419e-06	4.98594e-31	TRUE
CTSD	Coronary artery disease	rs78354622	0.00107025	9.5145e-07	2.20036e-06	TRUE
CTSD	Coronary artery disease	rs7945159	0.00299604	2.85069e-06	2.4206e-15	TRUE
CTSD	Coronary artery disease	rs79838852	0.000849882	3.97732e-08	1.57307e-05	TRUE
CTSD	Coronary artery disease	rs79858426	0.00103694	3.35697e-06	5.90508e-06	TRUE
CTSD	Coronary artery disease	rs80342185	0.00384028	6.35115e-06	6.93743e-19	TRUE
CTSD	Heart failure	rs10743008	0.0059394	5.59876e-06	2.30635e-25	TRUE
CTSD	Heart failure	rs10837407	0.00192697	1.44813e-06	2.85751e-09	TRUE
CTSD	Heart failure	rs10838014	0.00448313	2.31413e-05	4.97448e-18	TRUE
CTSD	Heart failure	rs10839526	0.00326217	6.9809e-07	4.75805e-15	TRUE
CTSD	Heart failure	rs11040310	0.00136963	3.2506e-06	9.73521e-07	TRUE
CTSD	Heart failure	rs112425794	0.0013134	1.71463e-09	4.77955e-07	TRUE
CTSD	Heart failure	rs113350521	0.0011527	7.53074e-07	4.19692e-06	TRUE
CTSD	Heart failure	rs114443428	0.00111158	1.90058e-07	4.73142e-06	TRUE
CTSD	Heart failure	rs115151277	0.00494871	9.93184e-07	4.55265e-22	TRUE
CTSD	Heart failure	rs115637122	0.00102423	1.70429e-06	1.95966e-05	TRUE
CTSD	Heart failure	rs117005356	0.00209902	6.94794e-06	1.88307e-09	TRUE
CTSD	Heart failure	rs117246613	0.00237657	1.54212e-06	3.83353e-11	TRUE
CTSD	Heart failure	rs12794168	0.00125938	2.15334e-05	1.78089e-05	TRUE
CTSD	Heart failure	rs12802112	0.0104329	9.57682e-07	3.10562e-45	TRUE
CTSD	Heart failure	rs138348555	0.00228234	1.95842e-05	1.62228e-09	TRUE
CTSD	Heart failure	rs138428155	0.00148788	8.53336e-06	7.07543e-07	TRUE
CTSD	Heart failure	rs139153098	0.00111299	5.64637e-06	1.6359e-05	TRUE
CTSD	Heart failure	rs140015602	0.00166554	1.29029e-05	2.24706e-07	TRUE
CTSD	Heart failure	rs140238987	0.00195358	7.04334e-07	1.61652e-09	TRUE
CTSD	Heart failure	rs141523461	0.00147485	1.00276e-05	9.50676e-07	TRUE
CTSD	Heart failure	rs142284369	0.00108109	8.60356e-07	8.83311e-06	TRUE
CTSD	Heart failure	rs143750893	0.00409015	1.11156e-05	3.17115e-17	TRUE
CTSD	Heart failure	rs144458372	0.00176489	7.30846e-07	1.03284e-08	TRUE
CTSD	Heart failure	rs147278302	0.00221249	7.15486e-06	6.72436e-10	TRUE
CTSD	Heart failure	rs149691410	0.000669208	1.28231e-05	0.0019386	TRUE
CTSD	Heart failure	rs182089023	0.000897267	2.61323e-07	4.22738e-05	TRUE
CTSD	Heart failure	rs182996608	0.00202583	8.09394e-09	4.12328e-10	TRUE
CTSD	Heart failure	rs186876213	0.000911628	3.42095e-07	3.82727e-05	TRUE
CTSD	Heart failure	rs192238145	0.000980633	5.36669e-06	5.5062e-05	TRUE
CTSD	Heart failure	rs28631755	0.00928869	1.62397e-07	7.40516e-41	TRUE
CTSD	Heart failure	rs34295474	0.00676896	2.45298e-06	2.4085e-29	TRUE
CTSD	Heart failure	rs34311908	0.000657706	1.7115e-05	0.00277968	TRUE
CTSD	Heart failure	rs34670501	0.00112494	1.25494e-07	3.921e-06	TRUE
CTSD	Heart failure	rs4752755	0.0150552	8.42892e-06	6.5352e-63	TRUE
CTSD	Heart failure	rs4752764	0.00142886	1.31714e-05	2.00176e-06	TRUE
CTSD	Heart failure	rs4980398	0.000723088	3.0655e-05	0.0029814	TRUE
CTSD	Heart failure	rs569222807	0.00157018	2.39601e-06	1.17876e-07	TRUE
CTSD	Heart failure	rs571788699	0.00386003	1.42482e-06	2.19643e-17	TRUE
CTSD	Heart failure	rs577730630	0.00122681	4.37393e-05	7.74692e-05	TRUE
CTSD	Heart failure	rs59848417	0.0012478	3.78971e-06	3.44267e-06	TRUE
CTSD	Heart failure	rs61867638	0.00145942	1.31366e-06	2.54375e-07	TRUE
CTSD	Heart failure	rs61869050	0.00252817	5.12829e-06	2.3645e-11	TRUE
CTSD	Heart failure	rs61869676	0.00354368	7.57132e-07	3.21385e-16	TRUE
CTSD	Heart failure	rs626738	0.00174959	2.0545e-07	8.62998e-09	TRUE
CTSD	Heart failure	rs72850953	0.00860452	4.53619e-06	1.31291e-36	TRUE
CTSD	Heart failure	rs72850955	0.0426519	1.05368e-07	5.32404e-186	TRUE
CTSD	Heart failure	rs78353932	0.00640407	5.65768e-06	2.7995e-27	TRUE
CTSD	Heart failure	rs78354622	0.00107025	3.18937e-06	1.6957e-05	TRUE
CTSD	Heart failure	rs7945159	0.00299604	4.03892e-07	5.10787e-14	TRUE
CTSD	Heart failure	rs79838852	0.000849882	8.96236e-06	0.000274773	TRUE
CTSD	Heart failure	rs79858426	0.00103694	1.94727e-05	0.000111104	TRUE
CTSD	Heart failure	rs80342185	0.00384028	1.03519e-07	9.33101e-18	TRUE
CTSL	Coronary artery disease	rs113253416	0.000840386	2.0085e-05	0.000174701	TRUE
CTSL	Coronary artery disease	rs1328578	0.000832163	8.31514e-06	7.01137e-05	TRUE
CTSL	Coronary artery disease	rs1887793	0.0017202	1.36745e-06	6.6615e-10	TRUE
CTSL	Coronary artery disease	rs41304236	0.000612841	8.70207e-07	0.000264584	TRUE
CTSL	Coronary artery disease	rs55706188	0.00273312	2.61174e-05	4.89507e-13	TRUE
CTSL	Coronary artery disease	rs57446091	0.0013887	6.01607e-06	9.71546e-08	TRUE
CTSL	Coronary artery disease	rs729958	0.000761073	2.03348e-08	2.63964e-05	TRUE
CTSL	Coronary artery disease	rs74806939	0.000572097	3.60073e-06	0.000746763	TRUE
CTSL	Coronary artery disease	rs79921228	0.000600082	2.9048e-06	0.000483155	TRUE
CTSL	Coronary artery disease	rs868561	0.0109614	1.22071e-05	1.54907e-54	TRUE
CTSL	Heart failure	rs113253416	0.000840386	2.28811e-05	0.000572616	TRUE
CTSL	Heart failure	rs1328578	0.000832163	1.36267e-05	0.000344447	TRUE
CTSL	Heart failure	rs1887793	0.0017202	1.73019e-05	1.08872e-07	TRUE
CTSL	Heart failure	rs41304236	0.000612841	4.0136e-06	0.00120774	TRUE
CTSL	Heart failure	rs55706188	0.00273312	1.08285e-05	3.05812e-12	TRUE
CTSL	Heart failure	rs57446091	0.0013887	6.18324e-07	2.08821e-07	TRUE
CTSL	Heart failure	rs729958	0.000761073	2.28635e-06	0.000207235	TRUE
CTSL	Heart failure	rs74806939	0.000572097	5.6324e-06	0.00217454	TRUE
CTSL	Heart failure	rs79921228	0.000600082	1.53562e-05	0.00341439	TRUE
CTSL	Heart failure	rs868561	0.0109614	7.88467e-07	1.07557e-49	TRUE
CTSL	Atrial fibrillation	rs113253416	0.000840386	3.55437e-08	1.17338e-05	TRUE
CTSL	Atrial fibrillation	rs1328578	0.000832163	6.18313e-09	1.20022e-05	TRUE
CTSL	Atrial fibrillation	rs1887793	0.0017202	1.08491e-06	7.53301e-10	TRUE
CTSL	Atrial fibrillation	rs41304236	0.000612841	1.97369e-06	0.000380972	TRUE
CTSL	Atrial fibrillation	rs55706188	0.00273312	8.10376e-06	5.19111e-14	TRUE
CTSL	Atrial fibrillation	rs57446091	0.0013887	7.33701e-05	1.25135e-05	TRUE
CTSL	Atrial fibrillation	rs729958	0.000761073	7.50902e-07	4.78451e-05	TRUE
CTSL	Atrial fibrillation	rs74806939	0.000572097	1.30439e-06	0.00052927	TRUE
CTSL	Atrial fibrillation	rs79921228	0.000600082	3.52159e-08	0.000216741	TRUE
CTSL	Atrial fibrillation	rs868561	0.0109614	5.11878e-06	3.82332e-55	TRUE
CTSO	Heart failure	rs113143780	0.00509129	3.19281e-06	2.68315e-23	TRUE
CTSO	Heart failure	rs113307710	0.000701694	1.07394e-05	0.000922737	TRUE
CTSO	Heart failure	rs113999871	0.000968124	2.53266e-05	0.000196783	TRUE
CTSO	Heart failure	rs114765010	0.000654225	8.16911e-07	0.00042903	TRUE
CTSO	Heart failure	rs116105292	0.000779726	9.0257e-07	0.000118158	TRUE
CTSO	Heart failure	rs116417444	0.000885678	5.42526e-06	9.02444e-05	TRUE
CTSO	Heart failure	rs11723579	0.000840133	1.62778e-06	7.6531e-05	TRUE
CTSO	Heart failure	rs142836640	0.000750839	9.77022e-06	0.000530429	TRUE
CTSO	Heart failure	rs147611092	0.000881236	1.83075e-05	0.000287207	TRUE
CTSO	Heart failure	rs150736083	0.000761641	2.73606e-08	9.02693e-05	TRUE
CTSO	Heart failure	rs193095400	0.00109998	2.20269e-06	6.11318e-06	TRUE
CTSO	Heart failure	rs2334114	0.016002	9.07812e-06	3.0695e-70	TRUE
CTSO	Heart failure	rs34102107	0.000824386	1.70821e-05	0.00045092	TRUE
CTSO	Heart failure	rs4691944	0.00255248	3.40561e-06	3.60505e-12	TRUE
CTSO	Heart failure	rs5024165	0.00222332	4.4491e-06	1.25777e-10	TRUE
CTSO	Heart failure	rs557634834	0.000758743	1.35699e-06	0.000166391	TRUE
CTSO	Heart failure	rs62328432	0.000619801	6.68631e-07	0.000589368	TRUE
CTSO	Heart failure	rs6536151	0.00497306	1.95564e-05	3.44483e-21	TRUE
CTSO	Heart failure	rs67808462	0.00357739	1.51867e-06	5.81644e-17	TRUE
CTSO	Heart failure	rs6840565	0.00231112	5.7398e-07	1.40943e-11	TRUE
CTSO	Heart failure	rs72685405	0.00207408	6.45316e-06	8.22793e-10	TRUE
CTSO	Heart failure	rs72685423	0.000986863	3.37327e-07	1.07679e-05	TRUE
CTSV	Heart failure	rs10980180	0.0016889	1.22954e-06	1.20775e-08	TRUE
CTSV	Heart failure	rs10980873	0.0114725	1.60059e-07	1.47409e-52	TRUE
CTSV	Heart failure	rs113399667	0.00416106	2.35679e-06	2.66775e-19	TRUE
CTSV	Heart failure	rs116853867	0.000753605	3.22312e-07	0.000128122	TRUE
CTSV	Heart failure	rs117736571	0.00101008	6.41753e-08	7.05368e-06	TRUE
CTSV	Heart failure	rs117744913	0.00202289	1.91245e-06	5.18901e-10	TRUE
CTSV	Heart failure	rs11794045	0.00418025	4.38824e-07	7.03029e-20	TRUE
CTSV	Heart failure	rs12684560	0.00367681	3.52353e-06	5.30958e-17	TRUE
CTSV	Heart failure	rs12686511	0.0216221	6.40913e-08	1.84465e-98	TRUE
CTSV	Heart failure	rs138211395	0.00144407	2.47726e-07	9.08556e-08	TRUE
CTSV	Heart failure	rs144138711	0.00184692	4.86913e-06	6.23036e-09	TRUE
CTSV	Heart failure	rs146429563	0.00161506	2.23159e-06	3.50389e-08	TRUE
CTSV	Heart failure	rs146719026	0.000801485	1.0313e-05	0.000349028	TRUE
CTSV	Heart failure	rs147263824	0.000902172	4.42473e-06	6.90066e-05	TRUE
CTSV	Heart failure	rs1810788	0.000955733	6.21631e-06	5.13384e-05	TRUE
CTSV	Heart failure	rs181273509	0.000718077	7.54712e-06	0.00061192	TRUE
CTSV	Heart failure	rs185097495	0.000814512	4.95228e-06	0.000177543	TRUE
CTSV	Heart failure	rs190952483	0.00403894	3.42407e-08	1.60219e-19	TRUE
CTSV	Heart failure	rs1985682	0.00254998	6.79407e-06	8.6637e-12	TRUE
CTSV	Heart failure	rs200214619	0.00179048	1.41797e-06	4.60864e-09	TRUE
CTSV	Heart failure	rs2199440	0.00151947	3.05484e-05	1.86524e-06	TRUE
CTSV	Heart failure	rs2769137	0.00150114	1.46308e-06	8.85399e-08	TRUE
CTSV	Heart failure	rs34440262	0.000964242	6.70568e-06	5.00672e-05	TRUE
CTSV	Heart failure	rs35028373	0.00264342	1.37137e-06	7.92214e-13	TRUE
CTSV	Heart failure	rs370485496	0.00115859	8.399e-07	2.36643e-06	TRUE
CTSV	Heart failure	rs3862335	0.0104208	4.96192e-06	3.22501e-46	TRUE
CTSV	Heart failure	rs540968414	0.000782615	5.86702e-07	0.000106009	TRUE
CTSV	Heart failure	rs562229455	0.00256547	2.79431e-09	5.48503e-13	TRUE
CTSV	Heart failure	rs7866127	0.000898234	6.9333e-07	3.30542e-05	TRUE
CTSZ	Coronary artery disease	rs13044189	0.000719871	7.03959e-07	6.90844e-05	TRUE
CTSZ	Coronary artery disease	rs141888952	0.000813293	5.49261e-06	6.13216e-05	TRUE
CTSZ	Coronary artery disease	rs143309663	0.00100083	5.17383e-08	1.51527e-06	TRUE
CTSZ	Coronary artery disease	rs145223975	0.000695913	4.40305e-07	8.24006e-05	TRUE
CTSZ	Coronary artery disease	rs199825459	0.0633893	4.84639e-07	0	TRUE
CTSZ	Coronary artery disease	rs3787492	0.00107429	2.49285e-05	2.09483e-05	TRUE
CTSZ	Coronary artery disease	rs6070619	0.00080683	9.21119e-08	1.68843e-05	TRUE
CTSZ	Coronary artery disease	rs6070698	0.00520414	5.47326e-06	9.81662e-27	TRUE
CTSZ	Coronary artery disease	rs6100261	0.00149815	1.44172e-07	4.37221e-09	TRUE
CTSZ	Coronary artery disease	rs6123841	0.00115402	2.33746e-08	2.23769e-07	TRUE
CTSZ	Coronary artery disease	rs7353214	0.000673023	1.95058e-05	0.000981299	TRUE
CTSZ	Coronary artery disease	rs75454359	0.000840914	3.0443e-06	3.00748e-05	TRUE
CTSZ	Heart failure	rs13044189	0.000719871	4.08519e-06	0.000416412	TRUE
CTSZ	Heart failure	rs141888952	0.000813293	1.6534e-06	0.000106937	TRUE
CTSZ	Heart failure	rs143309663	0.00100083	4.2582e-08	7.76283e-06	TRUE
CTSZ	Heart failure	rs145223975	0.000695913	1.00645e-05	0.00096124	TRUE
CTSZ	Heart failure	rs199825459	0.0633893	3.60361e-06	6.37936e-289	TRUE
CTSZ	Heart failure	rs3787492	0.00107429	2.32083e-05	6.94486e-05	TRUE
CTSZ	Heart failure	rs6070619	0.00080683	6.13454e-06	0.000225367	TRUE
CTSZ	Heart failure	rs6070698	0.00520414	1.74466e-05	3.52646e-22	TRUE
CTSZ	Heart failure	rs6100261	0.00149815	1.1882e-06	8.66273e-08	TRUE
CTSZ	Heart failure	rs6123841	0.00115402	1.69041e-05	2.15047e-05	TRUE
CTSZ	Heart failure	rs7353214	0.000673023	2.19863e-06	0.000502002	TRUE
CTSZ	Heart failure	rs75454359	0.000840914	9.96607e-06	0.000236428	TRUE
CX3CL1	Heart failure	rs111934506	0.000714157	8.92402e-06	0.000753168	TRUE
CX3CL1	Heart failure	rs112777051	0.00156416	2.48822e-06	6.97838e-08	TRUE
CX3CL1	Heart failure	rs117296262	0.00107992	4.88205e-06	1.35057e-05	TRUE
CX3CL1	Heart failure	rs117952011	0.000815136	5.28796e-07	7.82625e-05	TRUE
CX3CL1	Heart failure	rs117988508	0.00063839	7.24389e-08	0.000387806	TRUE
CX3CL1	Heart failure	rs12443962	0.00218491	9.19856e-06	5.36786e-10	TRUE
CX3CL1	Heart failure	rs1273587	0.00636706	2.04067e-09	8.15802e-30	TRUE
CX3CL1	Heart failure	rs12926631	0.00287855	9.47615e-08	3.51821e-14	TRUE
CX3CL1	Heart failure	rs12931480	0.00144082	2.84366e-07	1.07399e-07	TRUE
CX3CL1	Heart failure	rs139542034	0.000821737	2.1953e-05	0.000663313	TRUE
CX3CL1	Heart failure	rs143683910	0.00231928	2.4782e-07	1.29575e-11	TRUE
CX3CL1	Heart failure	rs145208481	0.00125406	2.62257e-06	1.60351e-06	TRUE
CX3CL1	Heart failure	rs149254193	0.000668985	5.30424e-08	0.000273987	TRUE
CX3CL1	Heart failure	rs1833991	0.000992134	8.8458e-06	5.13365e-05	TRUE
CX3CL1	Heart failure	rs183862897	0.00171883	2.21946e-05	1.80461e-07	TRUE
CX3CL1	Heart failure	rs185303872	0.000890753	1.27309e-06	4.5688e-05	TRUE
CX3CL1	Heart failure	rs2113174	0.00343697	4.95535e-06	1.11491e-15	TRUE
CX3CL1	Heart failure	rs223815	0.000782844	7.94733e-07	0.000120449	TRUE
CX3CL1	Heart failure	rs223838	0.00939223	2.13131e-06	4.61567e-42	TRUE
CX3CL1	Heart failure	rs35849109	0.00103221	3.54996e-05	0.000202833	TRUE
CX3CL1	Heart failure	rs509704	0.00188034	8.76838e-06	9.60955e-09	TRUE
CX3CL1	Heart failure	rs62037084	0.0154822	2.5544e-06	9.51201e-69	TRUE
CX3CL1	Heart failure	rs62037114	0.00123099	2.91592e-06	2.14928e-06	TRUE
CX3CL1	Heart failure	rs683544	0.0220339	2.71123e-05	3.02506e-93	TRUE
CX3CL1	Heart failure	rs7197540	0.00503588	3.84053e-06	1.02284e-22	TRUE
CX3CL1	Heart failure	rs75776876	0.000927309	1.33044e-08	1.65838e-05	TRUE
CX3CL1	Heart failure	rs79354625	0.00130687	1.44246e-09	2.94134e-07	TRUE
CX3CL1	Heart failure	rs79775828	0.00155411	2.87672e-06	8.47047e-08	TRUE
CX3CL1	Heart failure	rs80135280	0.00102819	1.08786e-05	4.42594e-05	TRUE
CXADR	Heart failure	rs113372479	0.000774368	4.52721e-06	0.000256744	TRUE
CXADR	Heart failure	rs1784872	0.000749381	5.65447e-14	9.87899e-05	TRUE
CXADR	Heart failure	rs211961	0.00221638	6.06732e-06	2.16596e-10	TRUE
CXADR	Heart failure	rs2250305	0.00109784	8.13952e-07	4.54155e-06	TRUE
CXADR	Heart failure	rs2849892	0.00116733	4.96976e-06	5.54062e-06	TRUE
CXADR	Heart failure	rs2849900	0.00676615	7.61703e-06	9.25183e-30	TRUE
CXADR	Heart failure	rs9978504	0.000895119	3.1106e-06	6.20722e-05	TRUE
CXCL10	Coronary artery disease	rs10008834	0.00197339	4.93221e-06	9.45979e-11	TRUE
CXCL10	Coronary artery disease	rs11548618	0.0405618	1.86444e-07	2.82217e-214	TRUE
CXCL10	Coronary artery disease	rs13134121	0.00074944	1.04973e-05	0.000214051	TRUE
CXCL10	Coronary artery disease	rs142589967	0.0027752	4.86478e-08	8.20173e-16	TRUE
CXCL10	Coronary artery disease	rs35170645	0.00218968	1.30231e-05	3.42867e-11	TRUE
CXCL10	Coronary artery disease	rs544794654	0.004114	9.14919e-08	1.10556e-22	TRUE
CXCL10	Coronary artery disease	rs71607337	0.000597977	9.3135e-06	0.00102966	TRUE
CXCL10	Coronary artery disease	rs72651360	0.00134574	1.65306e-05	5.61662e-07	TRUE
CXCL10	Coronary artery disease	rs77559517	0.000583662	4.21736e-07	0.000311579	TRUE
CXCL10	Heart failure	rs10008834	0.00197339	1.94459e-05	1.17335e-08	TRUE
CXCL10	Heart failure	rs11548618	0.0405618	3.93244e-08	1.28009e-185	TRUE
CXCL10	Heart failure	rs13134121	0.00074944	1.17001e-06	0.000179478	TRUE
CXCL10	Heart failure	rs142589967	0.0027752	3.64328e-07	1.13079e-13	TRUE
CXCL10	Heart failure	rs35170645	0.00218968	2.91892e-05	3.62234e-09	TRUE
CXCL10	Heart failure	rs544794654	0.004114	2.82743e-09	6.18575e-20	TRUE
CXCL10	Heart failure	rs71607337	0.000597977	1.79854e-05	0.00397997	TRUE
CXCL10	Heart failure	rs72651360	0.00134574	1.00802e-05	1.79376e-06	TRUE
CXCL10	Heart failure	rs77559517	0.000583662	8.53313e-06	0.00248005	TRUE
CXCL10	Atrial fibrillation	rs10008834	0.00197339	1.4162e-05	5.66742e-10	TRUE
CXCL10	Atrial fibrillation	rs11548618	0.0405618	1.47519e-06	5.3789e-210	TRUE
CXCL10	Atrial fibrillation	rs13134121	0.00074944	1.88552e-06	7.40559e-05	TRUE
CXCL10	Atrial fibrillation	rs142589967	0.0027752	5.92774e-06	1.81754e-14	TRUE
CXCL10	Atrial fibrillation	rs35170645	0.00218968	1.11968e-05	3.47245e-11	TRUE
CXCL10	Atrial fibrillation	rs544794654	0.004114	1.77119e-06	9.40831e-22	TRUE
CXCL10	Atrial fibrillation	rs71607337	0.000597977	5.66006e-07	0.00030396	TRUE
CXCL10	Atrial fibrillation	rs72651360	0.00134574	1.05857e-07	2.98645e-08	TRUE
CXCL10	Atrial fibrillation	rs77559517	0.000583662	3.3497e-06	0.000667037	TRUE
CXCL11	Coronary artery disease	rs111577590	0.00388719	2.66643e-06	1.03222e-20	TRUE
CXCL11	Coronary artery disease	rs112721338	0.00238957	2.57106e-06	3.76117e-13	TRUE
CXCL11	Coronary artery disease	rs112839809	0.000811603	8.6195e-07	2.31676e-05	TRUE
CXCL11	Coronary artery disease	rs113056627	0.00486745	1.0564e-06	4.12348e-26	TRUE
CXCL11	Coronary artery disease	rs114096978	0.000807234	1.68908e-06	3.13868e-05	TRUE
CXCL11	Coronary artery disease	rs145450014	0.0031793	1.83961e-05	1.18052e-15	TRUE
CXCL11	Coronary artery disease	rs146891844	0.000753243	3.28868e-06	8.29237e-05	TRUE
CXCL11	Coronary artery disease	rs148683485	0.000981182	3.5568e-07	2.37548e-06	TRUE
CXCL11	Coronary artery disease	rs149094066	0.000679728	1.53233e-07	8.04485e-05	TRUE
CXCL11	Coronary artery disease	rs182182880	0.00108844	8.32576e-09	4.36405e-07	TRUE
CXCL11	Coronary artery disease	rs185144321	0.000897758	6.8225e-07	7.67215e-06	TRUE
CXCL11	Coronary artery disease	rs191519437	0.00072772	6.89739e-06	0.000184777	TRUE
CXCL11	Coronary artery disease	rs191608273	0.000732408	1.61902e-06	7.49099e-05	TRUE
CXCL11	Coronary artery disease	rs35170645	0.025153	1.30231e-05	2.81718e-127	TRUE
CXCL11	Coronary artery disease	rs35795399	0.000766032	2.549e-06	6.20877e-05	TRUE
CXCL11	Coronary artery disease	rs4412014	0.00100435	6.4667e-06	7.59775e-06	TRUE
CXCL11	Coronary artery disease	rs4621456	0.00690372	4.99941e-07	8.04836e-37	TRUE
CXCL11	Coronary artery disease	rs4624679	0.00120848	8.63424e-07	2.03618e-07	TRUE
CXCL11	Coronary artery disease	rs538761513	0.000817753	2.46154e-06	3.32222e-05	TRUE
CXCL11	Coronary artery disease	rs59473442	0.00246747	1.25932e-05	1.37144e-12	TRUE
CXCL11	Coronary artery disease	rs61757197	0.0024653	1.65266e-06	1.07805e-13	TRUE
CXCL11	Coronary artery disease	rs74617719	0.000597693	1.13934e-05	0.00121405	TRUE
CXCL11	Coronary artery disease	rs75847372	0.00271932	7.33184e-06	3.03797e-14	TRUE
CXCL11	Coronary artery disease	rs76529825	0.00688604	2.66885e-07	6.83742e-37	TRUE
CXCL11	Coronary artery disease	rs7661762	0.00414369	8.76339e-06	3.69607e-21	TRUE
CXCL11	Coronary artery disease	rs7699287	0.00129246	2.83724e-05	2.55758e-06	TRUE
CXCL11	Coronary artery disease	rs77559517	0.00203294	4.21736e-07	8.7024e-12	TRUE
CXCL11	Coronary artery disease	rs894251	0.00153257	1.49873e-06	5.71967e-09	TRUE
CXCL11	Heart failure	rs111577590	0.00388719	4.03602e-05	1.29251e-15	TRUE
CXCL11	Heart failure	rs112721338	0.00238957	6.53094e-07	6.87709e-12	TRUE
CXCL11	Heart failure	rs112839809	0.000811603	2.76377e-07	6.66038e-05	TRUE
CXCL11	Heart failure	rs113056627	0.00486745	4.2501e-06	4.0534e-22	TRUE
CXCL11	Heart failure	rs114096978	0.000807234	1.0296e-06	9.32839e-05	TRUE
CXCL11	Heart failure	rs145450014	0.0031793	2.78295e-06	5.71008e-15	TRUE
CXCL11	Heart failure	rs146891844	0.000753243	2.68003e-05	0.00149301	TRUE
CXCL11	Heart failure	rs148683485	0.000981182	1.90446e-05	0.000120338	TRUE
CXCL11	Heart failure	rs149094066	0.000679728	6.13803e-05	0.00929284	TRUE
CXCL11	Heart failure	rs182182880	0.00108844	8.34347e-06	1.75604e-05	TRUE
CXCL11	Heart failure	rs185144321	0.000897758	1.6757e-06	4.33553e-05	TRUE
CXCL11	Heart failure	rs191519437	0.00072772	7.37657e-07	0.000195469	TRUE
CXCL11	Heart failure	rs191608273	0.000732408	1.1168e-06	0.000208114	TRUE
CXCL11	Heart failure	rs35170645	0.025153	2.91892e-05	1.32452e-107	TRUE
CXCL11	Heart failure	rs35795399	0.000766032	9.27579e-09	8.36995e-05	TRUE
CXCL11	Heart failure	rs4412014	0.00100435	9.73683e-06	4.5968e-05	TRUE
CXCL11	Heart failure	rs4621456	0.00690372	2.47823e-08	2.10487e-32	TRUE
CXCL11	Heart failure	rs4624679	0.00120848	4.45996e-06	3.20094e-06	TRUE
CXCL11	Heart failure	rs538761513	0.000817753	4.86508e-07	6.92109e-05	TRUE
CXCL11	Heart failure	rs59473442	0.00246747	3.66809e-07	2.52279e-12	TRUE
CXCL11	Heart failure	rs61757197	0.0024653	1.05519e-05	3.54103e-11	TRUE
CXCL11	Heart failure	rs74617719	0.000597693	2.73861e-06	0.00115184	TRUE
CXCL11	Heart failure	rs75847372	0.00271932	1.72372e-05	7.38468e-12	TRUE
CXCL11	Heart failure	rs76529825	0.00688604	1.71614e-06	1.76735e-31	TRUE
CXCL11	Heart failure	rs7661762	0.00414369	2.07989e-08	4.71517e-20	TRUE
CXCL11	Heart failure	rs7699287	0.00129246	5.02924e-06	1.52158e-06	TRUE
CXCL11	Heart failure	rs77559517	0.00203294	8.53313e-06	1.7811e-09	TRUE
CXCL11	Heart failure	rs894251	0.00153257	4.72632e-06	1.32987e-07	TRUE
CXCL12	Coronary artery disease	rs1023264	0.0155148	1.7915e-08	1.04271e-80	TRUE
CXCL12	Coronary artery disease	rs1065297	0.000882497	1.39353e-05	7.73878e-05	TRUE
CXCL12	Coronary artery disease	rs10900023	0.00133194	5.15381e-07	5.18562e-08	TRUE
CXCL12	Coronary artery disease	rs10900040	0.00590443	1.80939e-06	1.2156e-30	TRUE
CXCL12	Coronary artery disease	rs11239104	0.00085984	1.14113e-05	7.88385e-05	TRUE
CXCL12	Coronary artery disease	rs117283822	0.0012697	8.26191e-07	1.26156e-07	TRUE
CXCL12	Coronary artery disease	rs118087625	0.000679538	1.07208e-07	8.9871e-05	TRUE
CXCL12	Coronary artery disease	rs12784106	0.000608313	9.32711e-06	0.00100914	TRUE
CXCL12	Coronary artery disease	rs138170663	0.00071203	2.43276e-06	0.00013198	TRUE
CXCL12	Coronary artery disease	rs142455248	0.00193117	1.06507e-05	5.918e-10	TRUE
CXCL12	Coronary artery disease	rs145039361	0.00188777	9.30822e-09	4.14876e-11	TRUE
CXCL12	Coronary artery disease	rs150372756	0.00134025	3.31921e-06	1.19529e-07	TRUE
CXCL12	Coronary artery disease	rs166462	0.00857635	1.35141e-07	5.66517e-45	TRUE
CXCL12	Coronary artery disease	rs17156655	0.000919786	1.17403e-05	4.24812e-05	TRUE
CXCL12	Coronary artery disease	rs1746051	0.000790173	1.30687e-05	0.000193633	TRUE
CXCL12	Coronary artery disease	rs17883825	0.000930993	7.97999e-06	2.51888e-05	TRUE
CXCL12	Coronary artery disease	rs182544125	0.00102947	2.71822e-06	3.62908e-06	TRUE
CXCL12	Coronary artery disease	rs186598675	0.000951419	6.929e-07	4.95045e-06	TRUE
CXCL12	Coronary artery disease	rs192479795	0.000907014	1.59087e-05	7.01233e-05	TRUE
CXCL12	Coronary artery disease	rs547003499	0.00119251	4.14602e-06	7.60228e-07	TRUE
CXCL12	Coronary artery disease	rs567968735	0.000684495	8.54747e-06	0.000406307	TRUE
CXCL12	Coronary artery disease	rs571135345	0.000983325	6.11352e-06	1.10525e-05	TRUE
CXCL12	Coronary artery disease	rs61856370	0.00108513	7.22526e-05	0.000199499	TRUE
CXCL12	Coronary artery disease	rs72792933	0.00411609	9.34684e-06	1.30758e-20	TRUE
CXCL12	Coronary artery disease	rs78816794	0.000879192	4.65273e-05	0.000512546	TRUE
CXCL12	Coronary artery disease	rs79053840	0.00170912	2.91771e-08	3.69775e-10	TRUE
CXCL13	Coronary artery disease	rs17002692	0.00101065	5.6484e-08	1.26396e-06	TRUE
CXCL13	Coronary artery disease	rs2053526	0.00142327	3.52464e-06	3.67303e-08	TRUE
CXCL13	Heart failure	rs17002692	0.00101065	1.25655e-05	5.60451e-05	TRUE
CXCL13	Heart failure	rs2053526	0.00142327	2.35054e-06	2.4299e-07	TRUE
CXCL16	Coronary artery disease	rs11078528	0.000803004	9.3332e-08	1.65481e-05	TRUE
CXCL16	Coronary artery disease	rs11568076	0.000942707	5.31268e-06	1.27904e-05	TRUE
CXCL16	Coronary artery disease	rs11655692	0.00291309	6.92337e-07	3.06353e-16	TRUE
CXCL16	Coronary artery disease	rs11658287	0.00112772	4.20162e-06	1.2637e-06	TRUE
CXCL16	Coronary artery disease	rs117242755	0.000641577	9.64865e-07	0.000183526	TRUE
CXCL16	Coronary artery disease	rs139336593	0.00101192	8.29563e-06	8.76824e-06	TRUE
CXCL16	Coronary artery disease	rs140804424	0.00089634	2.73613e-06	1.38596e-05	TRUE
CXCL16	Coronary artery disease	rs144339814	0.0047384	7.03112e-06	2.361e-24	TRUE
CXCL16	Coronary artery disease	rs145784547	0.00135191	1.28813e-05	3.41343e-07	TRUE
CXCL16	Coronary artery disease	rs150754782	0.000680361	6.23354e-08	7.21263e-05	TRUE
CXCL16	Coronary artery disease	rs151138870	0.000915558	1.34821e-05	4.40332e-05	TRUE
CXCL16	Coronary artery disease	rs151264106	0.000693395	4.42407e-06	0.000197145	TRUE
CXCL16	Coronary artery disease	rs185736964	0.00171974	6.21292e-07	4.03804e-10	TRUE
CXCL16	Coronary artery disease	rs188900185	0.00265205	2.99731e-07	4.7526e-15	TRUE
CXCL16	Coronary artery disease	rs2241933	0.00185899	1.61638e-07	5.19597e-11	TRUE
CXCL16	Coronary artery disease	rs2304973	0.00128516	5.12598e-06	2.45363e-07	TRUE
CXCL16	Coronary artery disease	rs28365158	0.0126769	4.39758e-06	3.72887e-65	TRUE
CXCL16	Coronary artery disease	rs34994526	0.000794596	2.29045e-06	4.15669e-05	TRUE
CXCL16	Coronary artery disease	rs35414445	0.000565118	1.05026e-05	0.00160814	TRUE
CXCL16	Coronary artery disease	rs4790694	0.00217306	3.71319e-07	1.52632e-12	TRUE
CXCL16	Coronary artery disease	rs4790697	0.00097404	3.13452e-08	1.85763e-06	TRUE
CXCL16	Coronary artery disease	rs4790702	0.011218	1.19288e-05	3.11825e-56	TRUE
CXCL16	Coronary artery disease	rs4790705	0.000751243	2.42603e-06	7.12886e-05	TRUE
CXCL16	Coronary artery disease	rs55670980	0.000580806	1.75989e-05	0.00222671	TRUE
CXCL16	Coronary artery disease	rs56376949	0.0014624	7.89934e-07	9.44478e-09	TRUE
CXCL16	Coronary artery disease	rs570423162	0.000963227	1.36965e-05	2.6652e-05	TRUE
CXCL16	Coronary artery disease	rs58209386	0.000554148	1.75317e-06	0.00064203	TRUE
CXCL16	Coronary artery disease	rs6065	0.000783169	2.44215e-06	4.91255e-05	TRUE
CXCL16	Coronary artery disease	rs61497707	0.00160037	4.52637e-06	5.83578e-09	TRUE
CXCL16	Coronary artery disease	rs7207827	0.00236622	1.02907e-05	2.84664e-12	TRUE
CXCL16	Coronary artery disease	rs7221871	0.0011851	5.21147e-08	1.48087e-07	TRUE
CXCL16	Coronary artery disease	rs72835061	0.00099061	7.84234e-07	2.59986e-06	TRUE
CXCL16	Coronary artery disease	rs72835605	0.00144994	4.60824e-07	9.0548e-09	TRUE
CXCL16	Coronary artery disease	rs73973638	0.0006848	3.65765e-06	0.000193927	TRUE
CXCL16	Coronary artery disease	rs75030713	0.00432551	5.11034e-06	1.51795e-22	TRUE
CXCL16	Coronary artery disease	rs754814	0.00754524	1.98429e-06	1.49059e-39	TRUE
CXCL16	Coronary artery disease	rs77627231	0.00118127	2.58204e-07	1.95699e-07	TRUE
CXCL16	Coronary artery disease	rs78086290	0.0178839	8.06702e-06	5.4132e-91	TRUE
CXCL16	Coronary artery disease	rs79029826	0.00294209	1.19473e-09	7.77672e-17	TRUE
CXCL16	Coronary artery disease	rs9903643	0.00104512	3.47508e-06	2.85207e-06	TRUE
CXCL16	Coronary artery disease	rs9912225	0.0011894	2.98985e-05	8.20814e-06	TRUE
CXCL16	Heart failure	rs11078528	0.000803004	8.79784e-07	9.23612e-05	TRUE
CXCL16	Heart failure	rs11568076	0.000942707	5.5636e-08	1.37483e-05	TRUE
CXCL16	Heart failure	rs11655692	0.00291309	6.06202e-06	1.89575e-13	TRUE
CXCL16	Heart failure	rs11658287	0.00112772	4.20588e-05	0.000110051	TRUE
CXCL16	Heart failure	rs117242755	0.000641577	4.70782e-06	0.000950834	TRUE
CXCL16	Heart failure	rs139336593	0.00101192	1.95472e-05	9.27356e-05	TRUE
CXCL16	Heart failure	rs140804424	0.00089634	1.63835e-05	0.00021999	TRUE
CXCL16	Heart failure	rs144339814	0.0047384	1.29991e-06	3.92927e-22	TRUE
CXCL16	Heart failure	rs145784547	0.00135191	7.02692e-07	2.92695e-07	TRUE
CXCL16	Heart failure	rs150754782	0.000680361	9.10906e-06	0.000997093	TRUE
CXCL16	Heart failure	rs151138870	0.000915558	1.21314e-08	1.69119e-05	TRUE
CXCL16	Heart failure	rs151264106	0.000693395	2.44293e-05	0.00227098	TRUE
CXCL16	Heart failure	rs185736964	0.00171974	6.01138e-06	2.55291e-08	TRUE
CXCL16	Heart failure	rs188900185	0.00265205	3.70974e-06	1.45863e-12	TRUE
CXCL16	Heart failure	rs2241933	0.00185899	6.02915e-05	4.48917e-07	TRUE
CXCL16	Heart failure	rs2304973	0.00128516	1.69443e-05	5.92253e-06	TRUE
CXCL16	Heart failure	rs28365158	0.0126769	1.90174e-05	3.04262e-54	TRUE
CXCL16	Heart failure	rs34994526	0.000794596	1.46216e-05	0.000507249	TRUE
CXCL16	Heart failure	rs35414445	0.000565118	8.09257e-06	0.00282545	TRUE
CXCL16	Heart failure	rs4790694	0.00217306	1.20196e-05	7.25561e-10	TRUE
CXCL16	Heart failure	rs4790697	0.00097404	3.65952e-06	2.90416e-05	TRUE
CXCL16	Heart failure	rs4790702	0.011218	9.30631e-06	4.05437e-49	TRUE
CXCL16	Heart failure	rs4790705	0.000751243	7.76715e-06	0.000442259	TRUE
CXCL16	Heart failure	rs55670980	0.000580806	1.30114e-06	0.00105291	TRUE
CXCL16	Heart failure	rs56376949	0.0014624	3.95904e-05	5.10396e-06	TRUE
CXCL16	Heart failure	rs570423162	0.000963227	2.69211e-07	1.33108e-05	TRUE
CXCL16	Heart failure	rs58209386	0.000554148	9.94188e-06	0.00362547	TRUE
CXCL16	Heart failure	rs6065	0.000783169	1.86968e-05	0.000734132	TRUE
CXCL16	Heart failure	rs61497707	0.00160037	2.92823e-06	4.60527e-08	TRUE
CXCL16	Heart failure	rs7207827	0.00236622	8.8528e-07	9.71274e-12	TRUE
CXCL16	Heart failure	rs7221871	0.0011851	1.00243e-05	8.14597e-06	TRUE
CXCL16	Heart failure	rs72835061	0.00099061	6.68923e-05	0.000885106	TRUE
CXCL16	Heart failure	rs72835605	0.00144994	1.08599e-05	6.88234e-07	TRUE
CXCL16	Heart failure	rs73973638	0.0006848	1.9226e-07	0.000241147	TRUE
CXCL16	Heart failure	rs75030713	0.00432551	7.64775e-06	2.22683e-19	TRUE
CXCL16	Heart failure	rs754814	0.00754524	1.81742e-05	3.26866e-32	TRUE
CXCL16	Heart failure	rs77627231	0.00118127	5.41653e-08	1.10566e-06	TRUE
CXCL16	Heart failure	rs78086290	0.0178839	2.84762e-05	7.34613e-76	TRUE
CXCL16	Heart failure	rs79029826	0.00294209	9.83087e-06	2.9155e-13	TRUE
CXCL16	Heart failure	rs9903643	0.00104512	2.3845e-06	1.1168e-05	TRUE
CXCL16	Heart failure	rs9912225	0.0011894	2.30203e-06	2.53291e-06	TRUE
CXCL17	Coronary artery disease	rs11668599	0.00200162	8.99213e-07	1.66272e-11	TRUE
CXCL17	Coronary artery disease	rs11668939	0.000548107	9.77263e-07	0.000569203	TRUE
CXCL17	Coronary artery disease	rs145802117	0.00148009	2.29723e-06	1.33822e-08	TRUE
CXCL17	Heart failure	rs11668599	0.00200162	1.19785e-05	3.76214e-09	TRUE
CXCL17	Heart failure	rs11668939	0.000548107	4.0857e-06	0.00226701	TRUE
CXCL17	Heart failure	rs145802117	0.00148009	2.36775e-07	5.86456e-08	TRUE
CXCL17	Atrial fibrillation	rs11668599	0.00200162	1.7042e-06	3.23013e-11	TRUE
CXCL17	Atrial fibrillation	rs11668939	0.000548107	2.17491e-05	0.00419733	TRUE
CXCL17	Atrial fibrillation	rs145802117	0.00148009	6.73656e-07	8.8638e-09	TRUE
CXCL9	Coronary artery disease	rs111857428	0.000670834	1.66242e-06	0.000160312	TRUE
CXCL9	Coronary artery disease	rs112721338	0.00118125	2.57106e-06	5.00605e-07	TRUE
CXCL9	Coronary artery disease	rs115140093	0.000764571	5.74574e-09	2.34537e-05	TRUE
CXCL9	Coronary artery disease	rs13118503	0.00817517	2.69129e-05	3.03596e-39	TRUE
CXCL9	Coronary artery disease	rs142933820	0.000612435	1.31216e-05	0.00119576	TRUE
CXCL9	Coronary artery disease	rs149094066	0.00069116	1.53233e-07	7.1284e-05	TRUE
CXCL9	Coronary artery disease	rs17222234	0.00104596	4.12035e-06	3.32905e-06	TRUE
CXCL9	Coronary artery disease	rs4859611	0.00175142	1.65317e-06	4.86233e-10	TRUE
CXCL9	Coronary artery disease	rs6851970	0.000541587	1.11394e-07	0.000435168	TRUE
CXCL9	Coronary artery disease	rs72653604	0.00124561	6.9564e-06	5.46103e-07	TRUE
CXCL9	Coronary artery disease	rs72655532	0.000612539	1.18875e-05	0.00108703	TRUE
CXCL9	Coronary artery disease	rs74617719	0.000640223	1.13934e-05	0.000771165	TRUE
CXCL9	Coronary artery disease	rs9991187	0.000634675	9.14505e-06	0.000673973	TRUE
CXCL9	Coronary artery disease	rs9995300	0.00390017	1.02363e-06	3.98339e-21	TRUE
CXCL9	Heart failure	rs111857428	0.000670834	9.12984e-06	0.00111548	TRUE
CXCL9	Heart failure	rs112721338	0.00118125	6.53094e-07	1.73287e-06	TRUE
CXCL9	Heart failure	rs115140093	0.000764571	4.989e-06	0.000293018	TRUE
CXCL9	Heart failure	rs13118503	0.00817517	1.43522e-05	3.59427e-35	TRUE
CXCL9	Heart failure	rs142933820	0.000612435	3.212e-05	0.0065593	TRUE
CXCL9	Heart failure	rs149094066	0.00069116	6.13803e-05	0.0085488	TRUE
CXCL9	Heart failure	rs17222234	0.00104596	5.5105e-06	1.92106e-05	TRUE
CXCL9	Heart failure	rs4859611	0.00175142	9.39793e-06	3.2417e-08	TRUE
CXCL9	Heart failure	rs6851970	0.000541587	2.83667e-05	0.0105645	TRUE
CXCL9	Heart failure	rs72653604	0.00124561	6.01633e-07	8.71195e-07	TRUE
CXCL9	Heart failure	rs72655532	0.000612539	5.20568e-06	0.00136946	TRUE
CXCL9	Heart failure	rs74617719	0.000640223	2.73861e-06	0.000754102	TRUE
CXCL9	Heart failure	rs9991187	0.000634675	1.71978e-06	0.000668028	TRUE
CXCL9	Heart failure	rs9995300	0.00390017	7.45737e-08	7.43722e-19	TRUE
CXCL9	Atrial fibrillation	rs111857428	0.000670834	6.53872e-06	0.00037438	TRUE
CXCL9	Atrial fibrillation	rs112721338	0.00118125	3.41883e-07	2.61136e-07	TRUE
CXCL9	Atrial fibrillation	rs115140093	0.000764571	7.62791e-06	0.000148716	TRUE
CXCL9	Atrial fibrillation	rs13118503	0.00817517	8.52648e-07	1.47082e-42	TRUE
CXCL9	Atrial fibrillation	rs142933820	0.000612435	3.33785e-06	0.000477691	TRUE
CXCL9	Atrial fibrillation	rs149094066	0.00069116	6.6906e-07	0.000103656	TRUE
CXCL9	Atrial fibrillation	rs17222234	0.00104596	4.94134e-06	4.41974e-06	TRUE
CXCL9	Atrial fibrillation	rs4859611	0.00175142	5.77711e-06	1.8118e-09	TRUE
CXCL9	Atrial fibrillation	rs6851970	0.000541587	3.46239e-05	0.0080524	TRUE
CXCL9	Atrial fibrillation	rs72653604	0.00124561	5.21055e-06	4.85979e-07	TRUE
CXCL9	Atrial fibrillation	rs72655532	0.000612539	3.10117e-05	0.00346492	TRUE
CXCL9	Atrial fibrillation	rs74617719	0.000640223	4.67388e-05	0.00488798	TRUE
CXCL9	Atrial fibrillation	rs9991187	0.000634675	6.8577e-08	0.000145093	TRUE
CXCL9	Atrial fibrillation	rs9995300	0.00390017	1.35342e-05	3.04542e-19	TRUE
DDAH1	Coronary artery disease	rs10157641	0.00105622	3.50796e-07	1.07041e-06	TRUE
DDAH1	Coronary artery disease	rs10782548	0.00427123	3.92318e-07	3.88657e-23	TRUE
DDAH1	Coronary artery disease	rs10873688	0.00293836	7.66119e-07	3.38051e-16	TRUE
DDAH1	Coronary artery disease	rs10873708	0.0010352	3.77847e-07	1.39958e-06	TRUE
DDAH1	Coronary artery disease	rs11161548	0.00219601	2.24108e-05	1.16577e-10	TRUE
DDAH1	Coronary artery disease	rs11161585	0.00252976	1.35313e-06	5.66097e-14	TRUE
DDAH1	Coronary artery disease	rs11161622	0.00318555	4.81919e-07	1.47527e-17	TRUE
DDAH1	Coronary artery disease	rs113428154	0.000616656	5.34368e-06	0.000575906	TRUE
DDAH1	Coronary artery disease	rs113679683	0.00064567	2.58222e-06	0.000273984	TRUE
DDAH1	Coronary artery disease	rs1146387	0.000727233	6.16166e-06	0.000181758	TRUE
DDAH1	Coronary artery disease	rs114781192	0.000836857	6.49802e-10	9.93616e-06	TRUE
DDAH1	Coronary artery disease	rs115850100	0.0009499	5.92371e-08	2.94426e-06	TRUE
DDAH1	Coronary artery disease	rs116261635	0.000762578	1.65501e-05	0.000318503	TRUE
DDAH1	Coronary artery disease	rs12084434	0.000729353	1.15959e-05	0.000308508	TRUE
DDAH1	Coronary artery disease	rs12131258	0.00115313	3.17907e-07	3.29595e-07	TRUE
DDAH1	Coronary artery disease	rs138825079	0.000765284	8.0131e-09	2.49414e-05	TRUE
DDAH1	Coronary artery disease	rs148692811	0.00102751	6.49492e-06	6.44608e-06	TRUE
DDAH1	Coronary artery disease	rs1498374	0.0113744	3.68806e-07	1.63447e-59	TRUE
DDAH1	Coronary artery disease	rs1770701	0.000718997	5.7097e-06	0.000188564	TRUE
DDAH1	Coronary artery disease	rs187462024	0.000651431	1.09668e-05	0.000685049	TRUE
DDAH1	Coronary artery disease	rs542109	0.00101321	9.78582e-06	1.14203e-05	TRUE
DDAH1	Coronary artery disease	rs556982399	0.00119094	9.72475e-06	1.58854e-06	TRUE
DDAH1	Coronary artery disease	rs55750909	0.00107925	5.15743e-07	8.97331e-07	TRUE
DDAH1	Coronary artery disease	rs558652094	0.000747504	2.2937e-05	0.000565573	TRUE
DDAH1	Coronary artery disease	rs562004653	0.00654835	1.106e-07	5.26189e-35	TRUE
DDAH1	Coronary artery disease	rs572245	0.000913423	1.61292e-07	5.13792e-06	TRUE
DDAH1	Coronary artery disease	rs57794103	0.00460804	2.48315e-07	6.05936e-25	TRUE
DDAH1	Coronary artery disease	rs671020	0.000823838	1.45723e-07	1.49409e-05	TRUE
DDAH1	Coronary artery disease	rs7541151	0.000845912	1.46175e-06	2.03013e-05	TRUE
DDAH1	Coronary artery disease	rs75778210	0.00241254	9.73447e-06	1.97853e-12	TRUE
DDAH1	Coronary artery disease	rs77754659	0.00145736	7.19585e-06	5.72095e-08	TRUE
DDAH1	Heart failure	rs10157641	0.00105622	8.35146e-06	2.58382e-05	TRUE
DDAH1	Heart failure	rs10782548	0.00427123	6.35993e-06	3.96493e-19	TRUE
DDAH1	Heart failure	rs10873688	0.00293836	5.91954e-06	1.8196e-13	TRUE
DDAH1	Heart failure	rs10873708	0.0010352	2.54525e-05	0.000115729	TRUE
DDAH1	Heart failure	rs11161548	0.00219601	1.43398e-05	9.17307e-10	TRUE
DDAH1	Heart failure	rs11161585	0.00252976	1.60588e-05	4.67566e-11	TRUE
DDAH1	Heart failure	rs11161622	0.00318555	6.23396e-10	1.04246e-15	TRUE
DDAH1	Heart failure	rs113428154	0.000616656	8.22797e-06	0.00180556	TRUE
DDAH1	Heart failure	rs113679683	0.00064567	3.72001e-07	0.000426117	TRUE
DDAH1	Heart failure	rs1146387	0.000727233	2.30176e-06	0.000299385	TRUE
DDAH1	Heart failure	rs114781192	0.000836857	2.83406e-05	0.000796667	TRUE
DDAH1	Heart failure	rs115850100	0.0009499	1.33349e-06	2.49706e-05	TRUE
DDAH1	Heart failure	rs116261635	0.000762578	1.33041e-05	0.000660946	TRUE
DDAH1	Heart failure	rs12084434	0.000729353	1.12625e-05	0.000778777	TRUE
DDAH1	Heart failure	rs12131258	0.00115313	3.21774e-06	4.86822e-06	TRUE
DDAH1	Heart failure	rs138825079	0.000765284	1.35034e-08	9.08449e-05	TRUE
DDAH1	Heart failure	rs148692811	0.00102751	2.40371e-06	1.4618e-05	TRUE
DDAH1	Heart failure	rs1498374	0.0113744	3.88127e-06	2.21461e-50	TRUE
DDAH1	Heart failure	rs1770701	0.000718997	5.64357e-06	0.000516352	TRUE
DDAH1	Heart failure	rs187462024	0.000651431	3.19554e-06	0.000745827	TRUE
DDAH1	Heart failure	rs542109	0.00101321	4.9578e-07	9.74493e-06	TRUE
DDAH1	Heart failure	rs556982399	0.00119094	1.44185e-06	2.2105e-06	TRUE
DDAH1	Heart failure	rs55750909	0.00107925	1.37485e-06	6.75097e-06	TRUE
DDAH1	Heart failure	rs558652094	0.000747504	2.70194e-05	0.00165488	TRUE
DDAH1	Heart failure	rs562004653	0.00654835	9.40254e-06	1.50535e-28	TRUE
DDAH1	Heart failure	rs572245	0.000913423	2.35277e-06	4.57657e-05	TRUE
DDAH1	Heart failure	rs57794103	0.00460804	1.79553e-06	2.89427e-21	TRUE
DDAH1	Heart failure	rs671020	0.000823838	1.79631e-05	0.000508961	TRUE
DDAH1	Heart failure	rs7541151	0.000845912	6.53947e-08	4.20384e-05	TRUE
DDAH1	Heart failure	rs75778210	0.00241254	1.08894e-06	8.25745e-12	TRUE
DDAH1	Heart failure	rs77754659	0.00145736	7.88198e-07	1.1649e-07	TRUE
DDR1	Heart failure	rs111447306	0.00451225	1.56009e-06	4.77447e-21	TRUE
DDR1	Heart failure	rs111846582	0.0154667	7.95736e-06	5.59148e-68	TRUE
DDR1	Heart failure	rs112865839	0.000756238	1.72095e-06	0.000187783	TRUE
DDR1	Heart failure	rs113087964	0.00152038	5.18343e-06	1.62532e-07	TRUE
DDR1	Heart failure	rs113739241	0.00148418	1.60129e-07	5.36907e-08	TRUE
DDR1	Heart failure	rs114576318	0.000694635	2.77397e-05	0.00263163	TRUE
DDR1	Heart failure	rs114682044	0.00127002	7.79335e-06	2.79488e-06	TRUE
DDR1	Heart failure	rs115017884	0.00571623	5.78072e-06	1.34956e-25	TRUE
DDR1	Heart failure	rs115731696	0.002967	5.20131e-07	1.70242e-14	TRUE
DDR1	Heart failure	rs115749638	0.00132312	2.08618e-05	5.69453e-06	TRUE
DDR1	Heart failure	rs116763020	0.00206514	7.70777e-06	1.1428e-09	TRUE
DDR1	Heart failure	rs11752162	0.00745499	4.80949e-06	2.5056e-33	TRUE
DDR1	Heart failure	rs11755747	0.00104954	9.41657e-06	2.87379e-05	TRUE
DDR1	Heart failure	rs11756421	0.00181844	1.59195e-06	3.54959e-09	TRUE
DDR1	Heart failure	rs12214258	0.00146235	1.0574e-05	5.99304e-07	TRUE
DDR1	Heart failure	rs1264364	0.00481885	1.52038e-05	8.14799e-21	TRUE
DDR1	Heart failure	rs13200483	0.0146168	2.21616e-06	1.23662e-65	TRUE
DDR1	Heart failure	rs140832937	0.00129617	1.22322e-06	6.43108e-07	TRUE
DDR1	Heart failure	rs142977195	0.00131481	4.96259e-06	1.20565e-06	TRUE
DDR1	Heart failure	rs146353770	0.00127957	1.22603e-06	7.62986e-07	TRUE
DDR1	Heart failure	rs17196185	0.000837608	3.32957e-05	0.000949981	TRUE
DDR1	Heart failure	rs180904782	0.0167473	7.93267e-06	1.19021e-73	TRUE
DDR1	Heart failure	rs181721865	0.000854377	1.01381e-07	3.73297e-05	TRUE
DDR1	Heart failure	rs186038535	0.00114117	1.70989e-05	2.34903e-05	TRUE
DDR1	Heart failure	rs188851364	0.00261798	4.5278e-06	2.5899e-12	TRUE
DDR1	Heart failure	rs190246413	0.00290629	8.27937e-08	1.96325e-14	TRUE
DDR1	Heart failure	rs2269705	0.00169489	9.88399e-06	5.79489e-08	TRUE
DDR1	Heart failure	rs2517554	0.00196083	1.03682e-07	3.56618e-10	TRUE
DDR1	Heart failure	rs2523892	0.00106008	3.78525e-06	1.2623e-05	TRUE
DDR1	Heart failure	rs2535319	0.00082443	3.42362e-07	6.03004e-05	TRUE
DDR1	Heart failure	rs2535324	0.00068856	5.962e-06	0.000688496	TRUE
DDR1	Heart failure	rs28360988	0.000589682	9.0848e-05	0.0353786	TRUE
DDR1	Heart failure	rs2844701	0.000588004	8.21558e-07	0.000871969	TRUE
DDR1	Heart failure	rs28994875	0.00138592	1.79258e-05	2.51638e-06	TRUE
DDR1	Heart failure	rs3094110	0.0430012	4.49326e-06	7.75831e-194	TRUE
DDR1	Heart failure	rs3094122	0.00523302	9.05599e-06	4.0283e-23	TRUE
DDR1	Heart failure	rs3130548	0.00412372	1.55593e-05	7.54858e-18	TRUE
DDR1	Heart failure	rs3130666	0.00131221	2.51586e-06	7.77021e-07	TRUE
DDR1	Heart failure	rs3131933	0.0142282	1.53146e-05	2.20135e-61	TRUE
DDR1	Heart failure	rs3869094	0.00537032	2.81323e-05	2.70002e-22	TRUE
DDR1	Heart failure	rs3869098	0.0025928	9.58062e-06	8.78336e-12	TRUE
DDR1	Heart failure	rs41266860	0.0112843	3.39158e-07	1.18788e-51	TRUE
DDR1	Heart failure	rs530462194	0.00172191	7.7452e-05	3.08444e-06	TRUE
DDR1	Heart failure	rs534709317	0.000922913	1.01838e-05	0.000105369	TRUE
DDR1	Heart failure	rs556124666	0.00216348	5.74655e-06	3.07544e-10	TRUE
DDR1	Heart failure	rs55787895	0.00328577	7.84708e-07	7.90377e-16	TRUE
DDR1	Heart failure	rs55865499	0.000659769	1.73745e-05	0.00214896	TRUE
DDR1	Heart failure	rs73432769	0.00587771	1.31785e-06	3.87931e-27	TRUE
DDR1	Heart failure	rs75683091	0.00180069	8.43572e-06	1.70141e-08	TRUE
DDR1	Heart failure	rs76886291	0.00235002	2.12869e-05	3.86179e-10	TRUE
DDR1	Heart failure	rs9262219	0.00121676	4.21506e-05	5.1248e-05	TRUE
DDR1	Heart failure	rs9262655	0.00275782	7.06892e-06	1.11528e-12	TRUE
DDR1	Heart failure	rs9468850	0.0119308	8.86971e-07	3.36122e-54	TRUE
DEFA1_DEFA1B	Heart failure	rs10110272	0.000720667	2.13991e-07	0.000191906	TRUE
DEFA1_DEFA1B	Heart failure	rs10112401	0.00481889	1.06441e-05	7.5863e-21	TRUE
DEFA1_DEFA1B	Heart failure	rs11137077	0.00222838	3.07523e-07	4.16924e-11	TRUE
DEFA1_DEFA1B	Heart failure	rs111561804	0.00157473	2.62746e-06	7.36457e-08	TRUE
DEFA1_DEFA1B	Heart failure	rs113853613	0.0028614	6.00803e-06	5.17654e-13	TRUE
DEFA1_DEFA1B	Heart failure	rs117525397	0.00128395	1.65003e-05	7.05286e-06	TRUE
DEFA1_DEFA1B	Heart failure	rs117582886	0.00108259	2.76647e-06	1.00263e-05	TRUE
DEFA1_DEFA1B	Heart failure	rs11783110	0.00202036	1.39088e-05	5.5578e-09	TRUE
DEFA1_DEFA1B	Heart failure	rs117997251	0.00231591	1.6065e-06	3.42028e-11	TRUE
DEFA1_DEFA1B	Heart failure	rs118134834	0.000897096	9.2817e-07	4.16704e-05	TRUE
DEFA1_DEFA1B	Heart failure	rs118161692	0.00080289	8.01007e-06	0.000311455	TRUE
DEFA1_DEFA1B	Heart failure	rs11998561	0.0101809	1.50247e-06	2.30336e-45	TRUE
DEFA1_DEFA1B	Heart failure	rs139816158	0.00102586	1.42424e-07	7.65137e-06	TRUE
DEFA1_DEFA1B	Heart failure	rs140010257	0.000843172	2.80437e-07	5.57703e-05	TRUE
DEFA1_DEFA1B	Heart failure	rs142199153	0.00154084	5.95463e-07	5.28948e-08	TRUE
DEFA1_DEFA1B	Heart failure	rs142582654	0.000744257	1.22886e-06	0.000215778	TRUE
DEFA1_DEFA1B	Heart failure	rs144425567	0.000740821	1.61804e-06	0.000244675	TRUE
DEFA1_DEFA1B	Heart failure	rs146848359	0.00116845	3.55236e-07	2.04921e-06	TRUE
DEFA1_DEFA1B	Heart failure	rs147004706	0.00132324	5.41863e-07	4.67661e-07	TRUE
DEFA1_DEFA1B	Heart failure	rs147247567	0.00078324	1.07123e-05	0.000476445	TRUE
DEFA1_DEFA1B	Heart failure	rs148429591	0.00269913	5.83234e-05	3.62018e-10	TRUE
DEFA1_DEFA1B	Heart failure	rs149001552	0.00676158	1.40021e-07	4.39899e-31	TRUE
DEFA1_DEFA1B	Heart failure	rs149625849	0.000722982	1.90384e-06	0.000311062	TRUE
DEFA1_DEFA1B	Heart failure	rs17078614	0.00333686	4.25889e-06	3.2436e-15	TRUE
DEFA1_DEFA1B	Heart failure	rs183670625	0.00105178	8.36756e-08	5.51834e-06	TRUE
DEFA1_DEFA1B	Heart failure	rs186110033	0.00257405	8.437e-07	1.83488e-12	TRUE
DEFA1_DEFA1B	Heart failure	rs188747399	0.00167114	9.63659e-06	9.20236e-08	TRUE
DEFA1_DEFA1B	Heart failure	rs193117548	0.000785642	1.17886e-06	0.000139622	TRUE
DEFA1_DEFA1B	Heart failure	rs2702845	0.00517098	5.09704e-07	6.82193e-24	TRUE
DEFA1_DEFA1B	Heart failure	rs2702852	0.0217214	1.10738e-05	1.70912e-93	TRUE
DEFA1_DEFA1B	Heart failure	rs2702860	0.00121493	5.17963e-06	4.09771e-06	TRUE
DEFA1_DEFA1B	Heart failure	rs2738107	0.00751541	9.88406e-06	2.47725e-32	TRUE
DEFA1_DEFA1B	Heart failure	rs2738119	0.00104525	6.99264e-06	2.70529e-05	TRUE
DEFA1_DEFA1B	Heart failure	rs2738154	0.000929487	3.47417e-07	2.37163e-05	TRUE
DEFA1_DEFA1B	Heart failure	rs2741711	0.00471161	7.17607e-05	1.61252e-17	TRUE
DEFA1_DEFA1B	Heart failure	rs2977788	0.00816109	5.31087e-08	2.42834e-37	TRUE
DEFA1_DEFA1B	Heart failure	rs2980935	0.00114147	1.77174e-06	4.46545e-06	TRUE
DEFA1_DEFA1B	Heart failure	rs34914251	0.00717244	2.22951e-06	4.57808e-32	TRUE
DEFA1_DEFA1B	Heart failure	rs35200859	0.00300289	1.67633e-06	3.75524e-14	TRUE
DEFA1_DEFA1B	Heart failure	rs35763146	0.00272254	4.30034e-06	1.3637e-12	TRUE
DEFA1_DEFA1B	Heart failure	rs368252935	0.00134254	8.81114e-06	1.92578e-06	TRUE
DEFA1_DEFA1B	Heart failure	rs3758139	0.00132107	6.83648e-08	3.36092e-07	TRUE
DEFA1_DEFA1B	Heart failure	rs3918350	0.000827752	3.94223e-06	0.000152761	TRUE
DEFA1_DEFA1B	Heart failure	rs4260915	0.0114434	2.59717e-06	1.59488e-50	TRUE
DEFA1_DEFA1B	Heart failure	rs4841787	0.00143118	4.18699e-07	1.45979e-07	TRUE
DEFA1_DEFA1B	Heart failure	rs4841816	0.000770283	1.48373e-07	0.000109327	TRUE
DEFA1_DEFA1B	Heart failure	rs544716184	0.00248569	2.41016e-05	2.04354e-10	TRUE
DEFA1_DEFA1B	Heart failure	rs549770162	0.000897213	3.97053e-07	3.39228e-05	TRUE
DEFA1_DEFA1B	Heart failure	rs55980055	0.0011953	2.68668e-06	3.21877e-06	TRUE
DEFA1_DEFA1B	Heart failure	rs55993767	0.0011401	2.57333e-05	4.97547e-05	TRUE
DEFA1_DEFA1B	Heart failure	rs56251199	0.00253398	1.65952e-07	1.63457e-12	TRUE
DEFA1_DEFA1B	Heart failure	rs565456902	0.00090254	6.52656e-06	0.000101925	TRUE
DEFA1_DEFA1B	Heart failure	rs577054148	0.00182656	5.09531e-08	1.83514e-09	TRUE
DEFA1_DEFA1B	Heart failure	rs62497592	0.00183746	1.94152e-06	4.4975e-09	TRUE
DEFA1_DEFA1B	Heart failure	rs6983894	0.00383537	6.33077e-07	5.10155e-18	TRUE
DEFA1_DEFA1B	Heart failure	rs6991475	0.000720756	1.8362e-06	0.000313905	TRUE
DEFA1_DEFA1B	Heart failure	rs71509247	0.00137951	1.93558e-08	1.67859e-07	TRUE
DEFA1_DEFA1B	Heart failure	rs72494229	0.00222055	1.72403e-05	1.21879e-09	TRUE
DEFA1_DEFA1B	Heart failure	rs73188225	0.000655941	1.01328e-05	0.00152205	TRUE
DEFA1_DEFA1B	Heart failure	rs73194164	0.000824951	4.62098e-06	0.000172341	TRUE
DEFA1_DEFA1B	Heart failure	rs73195983	0.00164002	5.53846e-06	6.89849e-08	TRUE
DEFA1_DEFA1B	Heart failure	rs73199747	0.000813264	7.91763e-06	0.000279381	TRUE
DEFA1_DEFA1B	Heart failure	rs74598485	0.00154069	1.16446e-07	3.75806e-08	TRUE
DEFA1_DEFA1B	Heart failure	rs74911805	0.00361594	1.24883e-06	6.79273e-17	TRUE
DEFA1_DEFA1B	Heart failure	rs76011793	0.00255093	7.15896e-07	2.15029e-12	TRUE
DEFA1_DEFA1B	Heart failure	rs77591704	0.00119857	1.70279e-05	1.62155e-05	TRUE
DEFA1_DEFA1B	Heart failure	rs7826487	0.0149479	1.69128e-05	3.1808e-63	TRUE
DEFA1_DEFA1B	Heart failure	rs78566983	0.00103619	4.96453e-06	2.27612e-05	TRUE
DEFA1_DEFA1B	Heart failure	rs79001277	0.00082236	3.59761e-06	0.00015321	TRUE
DEFA1_DEFA1B	Heart failure	rs966562	0.000738074	4.72962e-05	0.0041248	TRUE
DEFA1_DEFA1B	Atrial fibrillation	rs10110272	0.000720667	6.96403e-06	0.000256024	TRUE
DEFA1_DEFA1B	Atrial fibrillation	rs10112401	0.00481889	6.72223e-07	3.21083e-25	TRUE
DEFA1_DEFA1B	Atrial fibrillation	rs11137077	0.00222838	3.91692e-06	8.22472e-12	TRUE
DEFA1_DEFA1B	Atrial fibrillation	rs111561804	0.00157473	2.18382e-06	7.82594e-09	TRUE
DEFA1_DEFA1B	Atrial fibrillation	rs113853613	0.0028614	3.44313e-06	5.95482e-15	TRUE
DEFA1_DEFA1B	Atrial fibrillation	rs117525397	0.00128395	6.90767e-08	7.72874e-08	TRUE
DEFA1_DEFA1B	Atrial fibrillation	rs117582886	0.00108259	6.55802e-05	0.000178747	TRUE
DEFA1_DEFA1B	Atrial fibrillation	rs11783110	0.00202036	2.56496e-06	5.7533e-11	TRUE
DEFA1_DEFA1B	Atrial fibrillation	rs117997251	0.00231591	3.18557e-05	1.3617e-10	TRUE
DEFA1_DEFA1B	Atrial fibrillation	rs118134834	0.000897096	1.96423e-05	0.000115803	TRUE
DEFA1_DEFA1B	Atrial fibrillation	rs118161692	0.00080289	3.02971e-08	2.10422e-05	TRUE
DEFA1_DEFA1B	Atrial fibrillation	rs11998561	0.0101809	1.82926e-05	1.50814e-48	TRUE
DEFA1_DEFA1B	Atrial fibrillation	rs139816158	0.00102586	6.38793e-06	8.33344e-06	TRUE
DEFA1_DEFA1B	Atrial fibrillation	rs140010257	0.000843172	1.94883e-06	2.9782e-05	TRUE
DEFA1_DEFA1B	Atrial fibrillation	rs142199153	0.00154084	3.68555e-06	1.69569e-08	TRUE
DEFA1_DEFA1B	Atrial fibrillation	rs142582654	0.000744257	1.13174e-06	7.49929e-05	TRUE
DEFA1_DEFA1B	Atrial fibrillation	rs144425567	0.000740821	8.24337e-06	0.000235595	TRUE
DEFA1_DEFA1B	Atrial fibrillation	rs146848359	0.00116845	4.81409e-07	4.21759e-07	TRUE
DEFA1_DEFA1B	Atrial fibrillation	rs147004706	0.00132324	4.25473e-06	2.17369e-07	TRUE
DEFA1_DEFA1B	Atrial fibrillation	rs147247567	0.00078324	8.93174e-06	0.000159488	TRUE
DEFA1_DEFA1B	Atrial fibrillation	rs148429591	0.00269913	1.59064e-07	6.60356e-15	TRUE
DEFA1_DEFA1B	Atrial fibrillation	rs149001552	0.00676158	1.85665e-06	1.92345e-34	TRUE
DEFA1_DEFA1B	Atrial fibrillation	rs149625849	0.000722982	2.47225e-07	6.71756e-05	TRUE
DEFA1_DEFA1B	Atrial fibrillation	rs17078614	0.00333686	1.73617e-08	2.9724e-18	TRUE
DEFA1_DEFA1B	Atrial fibrillation	rs183670625	0.00105178	4.22389e-06	4.46403e-06	TRUE
DEFA1_DEFA1B	Atrial fibrillation	rs186110033	0.00257405	4.06503e-06	1.79542e-13	TRUE
DEFA1_DEFA1B	Atrial fibrillation	rs188747399	0.00167114	6.1497e-06	6.55878e-09	TRUE
DEFA1_DEFA1B	Atrial fibrillation	rs193117548	0.000785642	8.64768e-06	0.000150936	TRUE
DEFA1_DEFA1B	Atrial fibrillation	rs2702845	0.00517098	6.91194e-07	5.81959e-27	TRUE
DEFA1_DEFA1B	Atrial fibrillation	rs2702852	0.0217214	9.04449e-06	6.36552e-107	TRUE
DEFA1_DEFA1B	Atrial fibrillation	rs2702860	0.00121493	2.67377e-06	5.20746e-07	TRUE
DEFA1_DEFA1B	Atrial fibrillation	rs2738107	0.00751541	8.4896e-08	4.31355e-39	TRUE
DEFA1_DEFA1B	Atrial fibrillation	rs2738119	0.00104525	7.94847e-06	8.2767e-06	TRUE
DEFA1_DEFA1B	Atrial fibrillation	rs2738154	0.000929487	5.15074e-07	6.90127e-06	TRUE
DEFA1_DEFA1B	Atrial fibrillation	rs2741711	0.00471161	6.70602e-07	1.09414e-24	TRUE
DEFA1_DEFA1B	Atrial fibrillation	rs2977788	0.00816109	1.09144e-06	1.17855e-41	TRUE
DEFA1_DEFA1B	Atrial fibrillation	rs2980935	0.00114147	1.60107e-06	8.99014e-07	TRUE
DEFA1_DEFA1B	Atrial fibrillation	rs34914251	0.00717244	6.19342e-06	1.52156e-35	TRUE
DEFA1_DEFA1B	Atrial fibrillation	rs35200859	0.00300289	8.74074e-08	1.74642e-16	TRUE
DEFA1_DEFA1B	Atrial fibrillation	rs35763146	0.00272254	1.53287e-07	4.99673e-15	TRUE
DEFA1_DEFA1B	Atrial fibrillation	rs368252935	0.00134254	1.39189e-06	8.45564e-08	TRUE
DEFA1_DEFA1B	Atrial fibrillation	rs3758139	0.00132107	2.22108e-06	1.39607e-07	TRUE
DEFA1_DEFA1B	Atrial fibrillation	rs3918350	0.000827752	5.21701e-06	6.31517e-05	TRUE
DEFA1_DEFA1B	Atrial fibrillation	rs4260915	0.0114434	9.18194e-06	6.07909e-56	TRUE
DEFA1_DEFA1B	Atrial fibrillation	rs4841787	0.00143118	1.32072e-07	1.51044e-08	TRUE
DEFA1_DEFA1B	Atrial fibrillation	rs4841816	0.000770283	6.9968e-06	0.000149111	TRUE
DEFA1_DEFA1B	Atrial fibrillation	rs544716184	0.00248569	1.36368e-05	3.01413e-12	TRUE
DEFA1_DEFA1B	Atrial fibrillation	rs549770162	0.000897213	8.5368e-06	4.44231e-05	TRUE
DEFA1_DEFA1B	Atrial fibrillation	rs55980055	0.0011953	3.88943e-05	1.86114e-05	TRUE
DEFA1_DEFA1B	Atrial fibrillation	rs55993767	0.0011401	1.01045e-05	3.82726e-06	TRUE
DEFA1_DEFA1B	Atrial fibrillation	rs56251199	0.00253398	1.82392e-06	1.32426e-13	TRUE
DEFA1_DEFA1B	Atrial fibrillation	rs565456902	0.00090254	2.20731e-06	1.60724e-05	TRUE
DEFA1_DEFA1B	Atrial fibrillation	rs577054148	0.00182656	1.1296e-05	2.68207e-09	TRUE
DEFA1_DEFA1B	Atrial fibrillation	rs62497592	0.00183746	5.41542e-06	9.04932e-10	TRUE
DEFA1_DEFA1B	Atrial fibrillation	rs6983894	0.00383537	1.87933e-06	5.35829e-20	TRUE
DEFA1_DEFA1B	Atrial fibrillation	rs6991475	0.000720756	5.05766e-08	5.79673e-05	TRUE
DEFA1_DEFA1B	Atrial fibrillation	rs71509247	0.00137951	2.93053e-06	8.67284e-08	TRUE
DEFA1_DEFA1B	Atrial fibrillation	rs72494229	0.00222055	1.27483e-06	3.64301e-12	TRUE
DEFA1_DEFA1B	Atrial fibrillation	rs73188225	0.000655941	2.98953e-06	0.000309626	TRUE
DEFA1_DEFA1B	Atrial fibrillation	rs73194164	0.000824951	6.45123e-06	7.66251e-05	TRUE
DEFA1_DEFA1B	Atrial fibrillation	rs73195983	0.00164002	4.1073e-08	1.14424e-09	TRUE
DEFA1_DEFA1B	Atrial fibrillation	rs73199747	0.000813264	4.81264e-08	1.91766e-05	TRUE
DEFA1_DEFA1B	Atrial fibrillation	rs74598485	0.00154069	1.02287e-08	3.32231e-09	TRUE
DEFA1_DEFA1B	Atrial fibrillation	rs74911805	0.00361594	8.32798e-06	4.91526e-18	TRUE
DEFA1_DEFA1B	Atrial fibrillation	rs76011793	0.00255093	2.86982e-07	4.27975e-14	TRUE
DEFA1_DEFA1B	Atrial fibrillation	rs77591704	0.00119857	1.9664e-05	5.1105e-06	TRUE
DEFA1_DEFA1B	Atrial fibrillation	rs7826487	0.0149479	8.85979e-07	1.04583e-75	TRUE
DEFA1_DEFA1B	Atrial fibrillation	rs78566983	0.00103619	1.00916e-09	1.18812e-06	TRUE
DEFA1_DEFA1B	Atrial fibrillation	rs79001277	0.00082236	2.27841e-05	0.000305427	TRUE
DEFA1_DEFA1B	Atrial fibrillation	rs966562	0.000738074	4.49764e-05	0.00199721	TRUE
DLL1	Coronary artery disease	rs116983521	0.00070366	1.32525e-07	6.03584e-05	TRUE
DLL1	Coronary artery disease	rs11758689	0.000601393	8.73035e-07	0.000298383	TRUE
DLL1	Coronary artery disease	rs118070594	0.00134411	3.40755e-06	9.32117e-08	TRUE
DLL1	Coronary artery disease	rs11961095	0.00587985	1.77577e-07	1.09592e-31	TRUE
DLL1	Coronary artery disease	rs11962393	0.00106114	6.78561e-07	1.12206e-06	TRUE
DLL1	Coronary artery disease	rs12196499	0.00111457	4.31685e-07	5.19956e-07	TRUE
DLL1	Coronary artery disease	rs13192359	0.000787458	1.90155e-06	4.28931e-05	TRUE
DLL1	Coronary artery disease	rs138757877	0.00186875	2.32892e-06	1.58701e-10	TRUE
DLL1	Coronary artery disease	rs144101437	0.000735669	1.01512e-07	3.95843e-05	TRUE
DLL1	Coronary artery disease	rs149175154	0.000879139	6.75492e-07	9.85051e-06	TRUE
DLL1	Coronary artery disease	rs181410671	0.00186465	2.34174e-05	4.0627e-09	TRUE
DLL1	Coronary artery disease	rs1884190	0.00267985	1.87307e-07	3.37623e-15	TRUE
DLL1	Coronary artery disease	rs2860300	0.00514772	1.00602e-06	1.723e-27	TRUE
DLL1	Coronary artery disease	rs2881057	0.000822945	3.35026e-07	1.63324e-05	TRUE
DLL1	Coronary artery disease	rs2983210	0.000719188	3.72134e-06	0.000135548	TRUE
DLL1	Coronary artery disease	rs3012408	0.00131757	6.35341e-07	5.19757e-08	TRUE
DLL1	Coronary artery disease	rs3012434	0.00144051	1.43661e-05	1.60787e-07	TRUE
DLL1	Coronary artery disease	rs3012435	0.00100683	7.48928e-07	2.21292e-06	TRUE
DLL1	Coronary artery disease	rs35316433	0.00109866	3.79287e-06	1.71611e-06	TRUE
DLL1	Coronary artery disease	rs4582363	0.00272114	2.15757e-08	1.451e-15	TRUE
DLL1	Coronary artery disease	rs535211789	0.000928254	8.99322e-09	3.20496e-06	TRUE
DLL1	Coronary artery disease	rs560861306	0.000724525	6.4343e-09	3.87511e-05	TRUE
DLL1	Coronary artery disease	rs56959248	0.000886244	2.44667e-06	1.52539e-05	TRUE
DLL1	Coronary artery disease	rs59039672	0.000741004	1.20295e-06	6.18437e-05	TRUE
DLL1	Coronary artery disease	rs60736965	0.00108643	6.19976e-06	2.972e-06	TRUE
DLL1	Coronary artery disease	rs75276899	0.00110374	5.23917e-07	6.24137e-07	TRUE
DLL1	Coronary artery disease	rs75668593	0.00085319	3.85955e-07	1.16762e-05	TRUE
DLL1	Coronary artery disease	rs7755547	0.00154803	3.12585e-06	8.24918e-09	TRUE
DLL1	Coronary artery disease	rs78154159	0.00104778	1.77892e-05	1.58101e-05	TRUE
DLL1	Coronary artery disease	rs9356631	0.0118972	1.12967e-06	4.68514e-62	TRUE
DLL1	Coronary artery disease	rs9460014	0.00181824	1.29745e-06	1.94315e-10	TRUE
DLL1	Coronary artery disease	rs9460072	0.00111382	9.21787e-07	6.67419e-07	TRUE
DLL1	Coronary artery disease	rs9460086	0.00101777	3.06105e-06	3.76769e-06	TRUE
DLL1	Heart failure	rs116983521	0.00070366	8.10513e-06	0.000743555	TRUE
DLL1	Heart failure	rs11758689	0.000601393	7.84337e-07	0.000760358	TRUE
DLL1	Heart failure	rs118070594	0.00134411	1.98068e-06	5.09207e-07	TRUE
DLL1	Heart failure	rs11961095	0.00587985	9.07076e-06	7.58589e-26	TRUE
DLL1	Heart failure	rs11962393	0.00106114	3.06455e-05	0.000117074	TRUE
DLL1	Heart failure	rs12196499	0.00111457	4.16239e-06	7.98939e-06	TRUE
DLL1	Heart failure	rs13192359	0.000787458	1.53864e-05	0.000584753	TRUE
DLL1	Heart failure	rs138757877	0.00186875	2.13674e-05	3.7633e-08	TRUE
DLL1	Heart failure	rs144101437	0.000735669	2.76458e-08	0.000123153	TRUE
DLL1	Heart failure	rs149175154	0.000879139	7.88527e-06	0.000131458	TRUE
DLL1	Heart failure	rs181410671	0.00186465	1.76683e-09	7.88945e-10	TRUE
DLL1	Heart failure	rs1884190	0.00267985	1.95351e-05	1.48745e-11	TRUE
DLL1	Heart failure	rs2860300	0.00514772	1.6205e-05	4.39065e-22	TRUE
DLL1	Heart failure	rs2881057	0.000822945	1.86748e-08	4.76536e-05	TRUE
DLL1	Heart failure	rs2983210	0.000719188	3.54299e-06	0.00038253	TRUE
DLL1	Heart failure	rs3012408	0.00131757	1.16134e-05	2.78533e-06	TRUE
DLL1	Heart failure	rs3012434	0.00144051	5.45219e-07	1.14343e-07	TRUE
DLL1	Heart failure	rs3012435	0.00100683	8.00997e-08	7.47088e-06	TRUE
DLL1	Heart failure	rs35316433	0.00109866	2.99821e-05	8.07579e-05	TRUE
DLL1	Heart failure	rs4582363	0.00272114	1.27492e-05	4.30487e-12	TRUE
DLL1	Heart failure	rs535211789	0.000928254	1.06635e-05	0.000106616	TRUE
DLL1	Heart failure	rs560861306	0.000724525	6.97456e-07	0.000203103	TRUE
DLL1	Heart failure	rs56959248	0.000886244	1.63039e-05	0.000246729	TRUE
DLL1	Heart failure	rs59039672	0.000741004	9.26095e-08	0.000126028	TRUE
DLL1	Heart failure	rs60736965	0.00108643	3.14689e-06	8.87473e-06	TRUE
DLL1	Heart failure	rs75276899	0.00110374	2.61487e-08	2.47981e-06	TRUE
DLL1	Heart failure	rs75668593	0.00085319	8.15945e-07	5.52739e-05	TRUE
DLL1	Heart failure	rs7755547	0.00154803	1.74877e-05	5.434e-07	TRUE
DLL1	Heart failure	rs78154159	0.00104778	8.42105e-09	4.2633e-06	TRUE
DLL1	Heart failure	rs9356631	0.0118972	7.30386e-06	3.03821e-52	TRUE
DLL1	Heart failure	rs9460014	0.00181824	4.24153e-06	7.35153e-09	TRUE
DLL1	Heart failure	rs9460072	0.00111382	1.85686e-05	3.46174e-05	TRUE
DLL1	Heart failure	rs9460086	0.00101777	6.80565e-06	3.00434e-05	TRUE
DLL1	Atrial fibrillation	rs116983521	0.00070366	2.41267e-05	0.000990103	TRUE
DLL1	Atrial fibrillation	rs11758689	0.000601393	7.54219e-07	0.000313487	TRUE
DLL1	Atrial fibrillation	rs118070594	0.00134411	5.13097e-06	1.58932e-07	TRUE
DLL1	Atrial fibrillation	rs11961095	0.00587985	1.14534e-06	8.29347e-31	TRUE
DLL1	Atrial fibrillation	rs11962393	0.00106114	3.77681e-06	3.04706e-06	TRUE
DLL1	Atrial fibrillation	rs12196499	0.00111457	2.01065e-06	1.1093e-06	TRUE
DLL1	Atrial fibrillation	rs13192359	0.000787458	3.58797e-08	2.16975e-05	TRUE
DLL1	Atrial fibrillation	rs138757877	0.00186875	6.13728e-06	5.24947e-10	TRUE
DLL1	Atrial fibrillation	rs144101437	0.000735669	6.35243e-06	0.00017786	TRUE
DLL1	Atrial fibrillation	rs149175154	0.000879139	1.93803e-07	8.56149e-06	TRUE
DLL1	Atrial fibrillation	rs181410671	0.00186465	9.07037e-07	1.22252e-10	TRUE
DLL1	Atrial fibrillation	rs1884190	0.00267985	2.03536e-07	5.13334e-15	TRUE
DLL1	Atrial fibrillation	rs2860300	0.00514772	2.22969e-05	1.48171e-24	TRUE
DLL1	Atrial fibrillation	rs2881057	0.000822945	2.58447e-06	3.69176e-05	TRUE
DLL1	Atrial fibrillation	rs2983210	0.000719188	1.26451e-05	0.000393759	TRUE
DLL1	Atrial fibrillation	rs3012408	0.00131757	1.77122e-05	1.00644e-06	TRUE
DLL1	Atrial fibrillation	rs3012434	0.00144051	3.36646e-05	9.57373e-07	TRUE
DLL1	Atrial fibrillation	rs3012435	0.00100683	3.15016e-06	5.0066e-06	TRUE
DLL1	Atrial fibrillation	rs35316433	0.00109866	1.20323e-05	6.11625e-06	TRUE
DLL1	Atrial fibrillation	rs4582363	0.00272114	2.87118e-05	9.5525e-13	TRUE
DLL1	Atrial fibrillation	rs535211789	0.000928254	5.17461e-05	0.000390364	TRUE
DLL1	Atrial fibrillation	rs560861306	0.000724525	6.76547e-06	0.000211532	TRUE
DLL1	Atrial fibrillation	rs56959248	0.000886244	1.52787e-05	8.13018e-05	TRUE
DLL1	Atrial fibrillation	rs59039672	0.000741004	5.27386e-06	0.000146092	TRUE
DLL1	Atrial fibrillation	rs60736965	0.00108643	3.27847e-06	2.06766e-06	TRUE
DLL1	Atrial fibrillation	rs75276899	0.00110374	1.43847e-06	1.06259e-06	TRUE
DLL1	Atrial fibrillation	rs75668593	0.00085319	5.14174e-07	1.41666e-05	TRUE
DLL1	Atrial fibrillation	rs7755547	0.00154803	1.05326e-06	5.22444e-09	TRUE
DLL1	Atrial fibrillation	rs78154159	0.00104778	1.66256e-05	1.62382e-05	TRUE
DLL1	Atrial fibrillation	rs9356631	0.0118972	4.74356e-10	1.91411e-62	TRUE
DLL1	Atrial fibrillation	rs9460014	0.00181824	1.27438e-05	2.59608e-09	TRUE
DLL1	Atrial fibrillation	rs9460072	0.00111382	1.26412e-05	5.52271e-06	TRUE
DLL1	Atrial fibrillation	rs9460086	0.00101777	2.31515e-05	3.65647e-05	TRUE
DPP6	Atrial fibrillation	rs10228644	0.00313952	1.25126e-06	6.90194e-17	TRUE
DPP6	Atrial fibrillation	rs10253848	0.00225467	6.78429e-06	9.02232e-12	TRUE
DPP6	Atrial fibrillation	rs10274105	0.0006991	1.63546e-07	7.64973e-05	TRUE
DPP6	Atrial fibrillation	rs116998005	0.00225381	9.72143e-10	5.56436e-13	TRUE
DPP6	Atrial fibrillation	rs12719630	0.000736507	1.42017e-05	0.000384783	TRUE
DPP6	Atrial fibrillation	rs138398584	0.00153968	1.54185e-05	8.04939e-08	TRUE
DPP6	Atrial fibrillation	rs1387189	0.000674877	1.83871e-06	0.000183752	TRUE
DPP6	Atrial fibrillation	rs140187322	0.000832025	3.98933e-06	4.53018e-05	TRUE
DPP6	Atrial fibrillation	rs145733584	0.00114034	2.70451e-05	1.4202e-05	TRUE
DPP6	Atrial fibrillation	rs184790006	0.000862126	1.47204e-05	0.00010537	TRUE
DPP6	Atrial fibrillation	rs1973793	0.00184109	1.56115e-06	2.43894e-10	TRUE
DPP6	Atrial fibrillation	rs2230064	0.00144705	3.0317e-07	1.22337e-08	TRUE
DPP6	Atrial fibrillation	rs34448698	0.00182798	3.71958e-06	5.49181e-10	TRUE
DPP6	Atrial fibrillation	rs3734960	0.0262604	1.12608e-05	1.1936e-130	TRUE
DPP6	Atrial fibrillation	rs3823527	0.00110103	6.76089e-05	0.000149153	TRUE
DPP6	Atrial fibrillation	rs60604746	0.000752875	4.90812e-06	0.000127229	TRUE
DPP6	Atrial fibrillation	rs62472998	0.00148351	1.32984e-05	1.16663e-07	TRUE
DPP6	Atrial fibrillation	rs62473027	0.000604364	2.77941e-05	0.00334962	TRUE
DPP6	Atrial fibrillation	rs6320	0.000665128	6.29154e-06	0.000405092	TRUE
DPP6	Atrial fibrillation	rs76492946	0.00252148	8.94482e-06	7.05309e-13	TRUE
DPP6	Atrial fibrillation	rs76880482	0.000595924	1.7699e-05	0.00214592	TRUE
DPP6	Atrial fibrillation	rs77941864	0.000995181	6.08946e-06	9.96748e-06	TRUE
DPP7	Coronary artery disease	rs10870180	0.032993	1.08947e-05	3.54059e-167	TRUE
DPP7	Coronary artery disease	rs11146002	0.00555763	7.77361e-07	1.72067e-29	TRUE
DPP7	Coronary artery disease	rs11146019	0.00359677	3.52267e-05	1.37462e-16	TRUE
DPP7	Coronary artery disease	rs111884603	0.00135943	5.71495e-08	2.15463e-08	TRUE
DPP7	Coronary artery disease	rs112239920	0.00103748	1.6024e-08	9.41879e-07	TRUE
DPP7	Coronary artery disease	rs112261926	0.0382775	1.36799e-05	4.73847e-194	TRUE
DPP7	Coronary artery disease	rs112848350	0.00319801	8.87057e-07	1.81258e-17	TRUE
DPP7	Coronary artery disease	rs112887513	0.000829342	8.28444e-06	7.45464e-05	TRUE
DPP7	Coronary artery disease	rs113809617	0.000621924	9.24571e-06	0.00081888	TRUE
DPP7	Coronary artery disease	rs11522279	0.00284963	6.44806e-06	7.51399e-15	TRUE
DPP7	Coronary artery disease	rs116849669	0.00105494	1.79609e-06	1.94291e-06	TRUE
DPP7	Coronary artery disease	rs117123579	0.0120728	1.36941e-05	1.16981e-59	TRUE
DPP7	Coronary artery disease	rs117244180	0.00420174	5.99112e-05	2.44347e-18	TRUE
DPP7	Coronary artery disease	rs117346229	0.000855283	3.8376e-06	3.04499e-05	TRUE
DPP7	Coronary artery disease	rs117630021	0.00127263	6.71763e-08	6.19765e-08	TRUE
DPP7	Coronary artery disease	rs117784059	0.00252099	8.16283e-06	4.45504e-13	TRUE
DPP7	Coronary artery disease	rs117899115	0.000814305	2.51022e-06	3.80738e-05	TRUE
DPP7	Coronary artery disease	rs118117962	0.00197415	8.7638e-10	1.13548e-11	TRUE
DPP7	Coronary artery disease	rs12337910	0.00219949	9.31213e-09	8.3231e-13	TRUE
DPP7	Coronary artery disease	rs12554429	0.0151193	3.78297e-07	9.55486e-79	TRUE
DPP7	Coronary artery disease	rs12554888	0.00243543	2.74828e-06	3.0408e-13	TRUE
DPP7	Coronary artery disease	rs139124369	0.0033717	1.28347e-05	7.81239e-17	TRUE
DPP7	Coronary artery disease	rs139530173	0.0176207	6.57192e-06	4.57205e-89	TRUE
DPP7	Coronary artery disease	rs139891809	0.00225368	1.27381e-06	1.38082e-12	TRUE
DPP7	Coronary artery disease	rs140013228	0.00514544	6.36069e-08	7.45892e-28	TRUE
DPP7	Coronary artery disease	rs144922613	0.000877611	2.91427e-07	8.79363e-06	TRUE
DPP7	Coronary artery disease	rs145461085	0.00100936	3.27268e-07	1.85934e-06	TRUE
DPP7	Coronary artery disease	rs145589350	0.00156385	2.1714e-07	2.31871e-09	TRUE
DPP7	Coronary artery disease	rs147058434	0.00598191	8.86772e-06	4.95819e-30	TRUE
DPP7	Coronary artery disease	rs147131369	0.00098449	8.07276e-06	1.29345e-05	TRUE
DPP7	Coronary artery disease	rs150267769	0.0352726	5.24174e-06	5.29618e-181	TRUE
DPP7	Coronary artery disease	rs17250666	0.00171746	6.47398e-06	2.74002e-09	TRUE
DPP7	Coronary artery disease	rs17250848	0.000780576	7.60685e-06	0.000118973	TRUE
DPP7	Coronary artery disease	rs181558568	0.00125858	4.36427e-06	3.33943e-07	TRUE
DPP7	Coronary artery disease	rs182421951	0.00156819	8.19865e-07	3.31908e-09	TRUE
DPP7	Coronary artery disease	rs187294898	0.000889446	6.58825e-07	9.25864e-06	TRUE
DPP7	Coronary artery disease	rs190585952	0.00117644	7.31842e-06	1.3722e-06	TRUE
DPP7	Coronary artery disease	rs190679431	0.000772461	5.37147e-06	9.89082e-05	TRUE
DPP7	Coronary artery disease	rs199586193	0.0313221	1.28262e-06	2.27988e-162	TRUE
DPP7	Coronary artery disease	rs200002597	0.00145976	2.85849e-07	8.49052e-09	TRUE
DPP7	Coronary artery disease	rs200971534	0.00245315	4.00485e-06	3.66048e-13	TRUE
DPP7	Coronary artery disease	rs28588536	0.00288882	1.55873e-07	3.37246e-16	TRUE
DPP7	Coronary artery disease	rs34657628	0.00282039	1.24833e-06	1.85448e-15	TRUE
DPP7	Coronary artery disease	rs35240177	0.00136729	9.3416e-07	3.70741e-08	TRUE
DPP7	Coronary artery disease	rs373351688	0.000997891	2.90363e-06	4.9355e-06	TRUE
DPP7	Coronary artery disease	rs4077098	0.00347506	3.34667e-06	2.38719e-18	TRUE
DPP7	Coronary artery disease	rs45526939	0.00202912	2.58176e-05	9.9339e-10	TRUE
DPP7	Coronary artery disease	rs531123135	0.00159686	3.14083e-06	5.29277e-09	TRUE
DPP7	Coronary artery disease	rs550859231	0.00257462	2.09688e-09	9.05586e-15	TRUE
DPP7	Coronary artery disease	rs551675900	0.00721315	1.53609e-06	1.30589e-37	TRUE
DPP7	Coronary artery disease	rs557666825	0.00202138	6.19047e-08	8.16686e-12	TRUE
DPP7	Coronary artery disease	rs56222159	0.00187301	1.13779e-05	1.05502e-09	TRUE
DPP7	Coronary artery disease	rs570952270	0.00481895	7.99186e-07	9.98494e-26	TRUE
DPP7	Coronary artery disease	rs577584648	0.0017867	9.95955e-07	2.80286e-10	TRUE
DPP7	Coronary artery disease	rs58384967	0.00253231	2.87283e-08	1.73565e-14	TRUE
DPP7	Coronary artery disease	rs61619150	0.00679507	2.37816e-07	4.06839e-36	TRUE
DPP7	Coronary artery disease	rs62587579	0.0033079	9.75586e-06	8.82839e-17	TRUE
DPP7	Coronary artery disease	rs6560660	0.00633581	1.04016e-05	1.36755e-31	TRUE
DPP7	Coronary artery disease	rs6606565	0.000781896	5.79729e-06	9.40845e-05	TRUE
DPP7	Coronary artery disease	rs7019671	0.00422773	6.21356e-06	1.09917e-21	TRUE
DPP7	Coronary artery disease	rs72763283	0.00574588	1.54515e-05	3.70887e-28	TRUE
DPP7	Coronary artery disease	rs7389783	0.00187276	3.02234e-06	2.15107e-10	TRUE
DPP7	Coronary artery disease	rs74758642	0.00153683	3.65208e-08	2.47277e-09	TRUE
DPP7	Coronary artery disease	rs76249911	0.000766769	6.89074e-08	2.77049e-05	TRUE
DPP7	Coronary artery disease	rs78083648	0.00336443	5.7054e-06	1.78709e-17	TRUE
DPP7	Coronary artery disease	rs7851828	0.0141763	7.37913e-06	2.31525e-71	TRUE
DPP7	Coronary artery disease	rs78564072	0.00380348	7.08058e-06	1.75218e-19	TRUE
DPP7	Coronary artery disease	rs7860290	0.000684276	6.50486e-06	0.000308827	TRUE
DPP7	Coronary artery disease	rs7860304	0.00763841	4.23843e-06	4.73993e-39	TRUE
DPP7	Coronary artery disease	rs78671427	0.016661	9.53907e-08	4.09333e-87	TRUE
DPP7	Coronary artery disease	rs79691515	0.00268976	4.59663e-06	2.88912e-14	TRUE
DPP7	Coronary artery disease	rs871839	0.0135027	7.60282e-08	8.19808e-71	TRUE
DPP7	Coronary artery disease	rs9411298	0.043022	2.05416e-07	6.77426e-226	TRUE
DPP7	Coronary artery disease	rs9775264	0.000660703	9.70071e-07	0.000158424	TRUE
DPP7	Coronary artery disease	rs9777338	0.00112478	2.07085e-06	9.29699e-07	TRUE
DPP7	Coronary artery disease	rs9987571	0.00761315	3.57633e-07	3.31025e-40	TRUE
DPY30	Coronary artery disease	rs3752917	0.000992874	1.28908e-05	1.85045e-05	TRUE
DPY30	Coronary artery disease	rs72794684	0.00162847	2.43441e-06	2.66108e-09	TRUE
DPY30	Heart failure	rs3752917	0.000992874	5.45717e-06	3.22878e-05	TRUE
DPY30	Heart failure	rs72794684	0.00162847	1.46559e-07	1.22485e-08	TRUE
DSC2	Heart failure	rs10084050	0.00953977	5.64519e-06	7.79427e-42	TRUE
DSC2	Heart failure	rs111544495	0.00208604	8.40719e-06	1.30232e-09	TRUE
DSC2	Heart failure	rs117315459	0.00304338	1.63432e-06	2.07452e-14	TRUE
DSC2	Heart failure	rs12457091	0.000750161	1.95409e-07	0.000133258	TRUE
DSC2	Heart failure	rs12604449	0.000643	8.81847e-08	0.000381203	TRUE
DSC2	Heart failure	rs12968939	0.000723747	8.71505e-07	0.000231697	TRUE
DSC2	Heart failure	rs149894398	0.000734352	3.26067e-06	0.000335894	TRUE
DSC2	Heart failure	rs151289743	0.00597087	5.76032e-06	2.07249e-26	TRUE
DSC2	Heart failure	rs1790692	0.00152029	2.32041e-06	1.07636e-07	TRUE
DSC2	Heart failure	rs187496931	0.00125304	5.51072e-08	6.16217e-07	TRUE
DSC2	Heart failure	rs189078502	0.00142425	1.60141e-07	1.19111e-07	TRUE
DSC2	Heart failure	rs191162001	0.000924011	2.12743e-07	2.19172e-05	TRUE
DSC2	Heart failure	rs192199351	0.000795	3.9618e-07	9.29768e-05	TRUE
DSC2	Heart failure	rs2276373	0.0102525	1.99863e-05	4.0139e-43	TRUE
DSC2	Heart failure	rs3826561	0.00151504	1.09063e-06	7.80137e-08	TRUE
DSC2	Heart failure	rs4799305	0.0238963	5.4268e-06	5.90649e-105	TRUE
DSC2	Heart failure	rs529155517	0.00098028	7.94275e-06	5.3521e-05	TRUE
DSC2	Heart failure	rs535940909	0.000689421	4.58556e-06	0.000628741	TRUE
DSC2	Heart failure	rs539806826	0.00114727	1.14739e-06	3.3058e-06	TRUE
DSC2	Heart failure	rs61731921	0.000560984	1.10854e-06	0.00133452	TRUE
DSC2	Heart failure	rs72926572	0.000676759	2.11141e-06	0.000497486	TRUE
DSC2	Heart failure	rs72930475	0.00224578	1.53831e-05	7.00468e-10	TRUE
DSC2	Heart failure	rs74875183	0.00124257	4.36646e-07	9.35964e-07	TRUE
DSC2	Heart failure	rs77296991	0.001673	1.68848e-05	1.80689e-07	TRUE
DSC2	Heart failure	rs78064931	0.00828948	1.37919e-06	2.28963e-37	TRUE
DSC2	Heart failure	rs9807361	0.00101902	1.20658e-05	5.48982e-05	TRUE
DSC2	Heart failure	rs985861	0.000689765	5.57062e-06	0.000701952	TRUE
DTX3	Heart failure	rs10437954	0.00179657	1.01964e-05	2.53998e-08	TRUE
DTX3	Heart failure	rs113364770	0.000586948	1.09314e-05	0.00295645	TRUE
DTX3	Heart failure	rs11614506	0.000718473	7.79512e-06	0.000645825	TRUE
DTX3	Heart failure	rs116433667	0.00102608	3.53197e-11	5.35016e-06	TRUE
DTX3	Heart failure	rs149809605	0.000545477	8.85465e-07	0.0014509	TRUE
DTX3	Heart failure	rs2277323	0.0044588	7.71199e-06	8.68876e-20	TRUE
DTX3	Heart failure	rs61938185	0.00129866	1.632e-05	5.44053e-06	TRUE
DTX3	Heart failure	rs75231257	0.00180735	5.97618e-09	1.62802e-09	TRUE
DTX3	Heart failure	rs775322	0.000520267	2.74867e-07	0.00154598	TRUE
EBI3_IL27	Heart failure	rs1046580	0.00319346	3.40681e-06	6.24194e-15	TRUE
EBI3_IL27	Heart failure	rs111938837	0.00893559	5.22295e-06	1.05653e-39	TRUE
EBI3_IL27	Heart failure	rs112264223	0.00109252	5.80316e-06	1.24881e-05	TRUE
EBI3_IL27	Heart failure	rs112335738	0.0012665	8.84222e-06	3.31843e-06	TRUE
EBI3_IL27	Heart failure	rs112900570	0.000901682	2.14485e-05	0.00029391	TRUE
EBI3_IL27	Heart failure	rs113145144	0.00162407	3.4905e-07	1.49547e-08	TRUE
EBI3_IL27	Heart failure	rs11554125	0.0079837	8.16904e-06	4.28335e-35	TRUE
EBI3_IL27	Heart failure	rs11667006	0.00535053	2.09882e-06	1.36051e-24	TRUE
EBI3_IL27	Heart failure	rs11669488	0.00572845	2.45713e-06	3.55551e-26	TRUE
EBI3_IL27	Heart failure	rs116936965	0.00170514	3.21548e-06	1.77547e-08	TRUE
EBI3_IL27	Heart failure	rs117362192	0.00193228	9.00879e-06	5.196e-09	TRUE
EBI3_IL27	Heart failure	rs117368092	0.00117231	2.93888e-06	3.53412e-06	TRUE
EBI3_IL27	Heart failure	rs139979963	0.00344305	1.75656e-07	9.40244e-17	TRUE
EBI3_IL27	Heart failure	rs141812970	0.0104971	4.49419e-06	1.06056e-46	TRUE
EBI3_IL27	Heart failure	rs145422031	0.00106802	8.87353e-06	2.2908e-05	TRUE
EBI3_IL27	Heart failure	rs145458729	0.0188893	6.15128e-07	1.56232e-85	TRUE
EBI3_IL27	Heart failure	rs146067206	0.000694911	1.2059e-05	0.00110338	TRUE
EBI3_IL27	Heart failure	rs149693662	0.00591195	2.94208e-05	1.8591e-24	TRUE
EBI3_IL27	Heart failure	rs150106684	0.0020202	5.22498e-06	1.17243e-09	TRUE
EBI3_IL27	Heart failure	rs150254261	0.00537907	1.32501e-05	2.46837e-23	TRUE
EBI3_IL27	Heart failure	rs150915627	0.000701758	1.4197e-07	0.000197328	TRUE
EBI3_IL27	Heart failure	rs150999003	0.000738015	6.05373e-07	0.000168833	TRUE
EBI3_IL27	Heart failure	rs181046233	0.000590766	3.91655e-07	0.000737274	TRUE
EBI3_IL27	Heart failure	rs183607498	0.00071887	6.13859e-06	0.000522779	TRUE
EBI3_IL27	Heart failure	rs186947505	0.00111839	6.27326e-07	3.24281e-06	TRUE
EBI3_IL27	Heart failure	rs191051887	0.000846213	3.21456e-06	9.97185e-05	TRUE
EBI3_IL27	Heart failure	rs191528149	0.0026741	3.24909e-06	1.08552e-12	TRUE
EBI3_IL27	Heart failure	rs201438978	0.000727936	2.17851e-06	0.000277349	TRUE
EBI3_IL27	Heart failure	rs2267942	0.000619117	4.98592e-07	0.000568782	TRUE
EBI3_IL27	Heart failure	rs34522164	0.000876427	1.04986e-06	4.61749e-05	TRUE
EBI3_IL27	Heart failure	rs34885178	0.000759547	1.79434e-06	0.000185718	TRUE
EBI3_IL27	Heart failure	rs370323544	0.000780706	1.21391e-05	0.000489506	TRUE
EBI3_IL27	Heart failure	rs3745989	0.00112493	1.19272e-06	3.72814e-06	TRUE
EBI3_IL27	Heart failure	rs45584831	0.00125454	1.27061e-06	1.01269e-06	TRUE
EBI3_IL27	Heart failure	rs4807576	0.0026724	6.5256e-07	3.911e-13	TRUE
EBI3_IL27	Heart failure	rs535336868	0.00067763	6.70283e-07	0.000325736	TRUE
EBI3_IL27	Heart failure	rs538097808	0.000859421	8.94772e-06	0.000174904	TRUE
EBI3_IL27	Heart failure	rs550872332	0.00138651	1.09903e-05	1.32123e-06	TRUE
EBI3_IL27	Heart failure	rs552664253	0.00124939	1.02707e-05	4.59047e-06	TRUE
EBI3_IL27	Heart failure	rs56332006	0.000739361	3.8861e-08	0.000119128	TRUE
EBI3_IL27	Heart failure	rs6510804	0.000622451	6.50972e-05	0.0161105	TRUE
EBI3_IL27	Heart failure	rs694443	0.0415419	2.56874e-06	7.93304e-188	TRUE
EBI3_IL27	Heart failure	rs72988747	0.00115607	7.51463e-07	2.31418e-06	TRUE
EBI3_IL27	Heart failure	rs7408794	0.00055875	1.3133e-06	0.00134605	TRUE
EBI3_IL27	Heart failure	rs8102860	0.000638621	5.53356e-06	0.00108722	TRUE
EBI3_IL27	Atrial fibrillation	rs1046580	0.00319346	9.15053e-06	3.26429e-16	TRUE
EBI3_IL27	Atrial fibrillation	rs111938837	0.00893559	4.14849e-06	2.04615e-45	TRUE
EBI3_IL27	Atrial fibrillation	rs112264223	0.00109252	2.67584e-06	1.65558e-06	TRUE
EBI3_IL27	Atrial fibrillation	rs112335738	0.0012665	1.41356e-06	1.5505e-07	TRUE
EBI3_IL27	Atrial fibrillation	rs112900570	0.000901682	1.66044e-05	7.55919e-05	TRUE
EBI3_IL27	Atrial fibrillation	rs113145144	0.00162407	8.14623e-07	1.86134e-09	TRUE
EBI3_IL27	Atrial fibrillation	rs11554125	0.0079837	1.21576e-05	2.31824e-39	TRUE
EBI3_IL27	Atrial fibrillation	rs11667006	0.00535053	1.44683e-05	3.2647e-26	TRUE
EBI3_IL27	Atrial fibrillation	rs11669488	0.00572845	2.51316e-06	1.05762e-29	TRUE
EBI3_IL27	Atrial fibrillation	rs116936965	0.00170514	1.13451e-05	7.23835e-09	TRUE
EBI3_IL27	Atrial fibrillation	rs117362192	0.00193228	9.54754e-06	4.5275e-10	TRUE
EBI3_IL27	Atrial fibrillation	rs117368092	0.00117231	2.02228e-05	5.72632e-06	TRUE
EBI3_IL27	Atrial fibrillation	rs139979963	0.00344305	3.17762e-06	3.82158e-18	TRUE
EBI3_IL27	Atrial fibrillation	rs141812970	0.0104971	1.88982e-06	5.99407e-54	TRUE
EBI3_IL27	Atrial fibrillation	rs145422031	0.00106802	5.51718e-05	0.000117367	TRUE
EBI3_IL27	Atrial fibrillation	rs145458729	0.0188893	1.46013e-05	2.0034e-93	TRUE
EBI3_IL27	Atrial fibrillation	rs146067206	0.000694911	1.67013e-05	0.000682061	TRUE
EBI3_IL27	Atrial fibrillation	rs149693662	0.00591195	3.55357e-05	2.31842e-27	TRUE
EBI3_IL27	Atrial fibrillation	rs150106684	0.0020202	7.94619e-06	1.30113e-10	TRUE
EBI3_IL27	Atrial fibrillation	rs150254261	0.00537907	9.42421e-06	7.1099e-27	TRUE
EBI3_IL27	Atrial fibrillation	rs150915627	0.000701758	4.47404e-06	0.000201588	TRUE
EBI3_IL27	Atrial fibrillation	rs150999003	0.000738015	6.20534e-06	0.000168017	TRUE
EBI3_IL27	Atrial fibrillation	rs181046233	0.000590766	6.2206e-06	0.000881256	TRUE
EBI3_IL27	Atrial fibrillation	rs183607498	0.00071887	5.65535e-06	0.000194607	TRUE
EBI3_IL27	Atrial fibrillation	rs186947505	0.00111839	3.69283e-06	1.53017e-06	TRUE
EBI3_IL27	Atrial fibrillation	rs191051887	0.000846213	8.95725e-06	6.89888e-05	TRUE
EBI3_IL27	Atrial fibrillation	rs191528149	0.0026741	5.40017e-05	1.28582e-11	TRUE
EBI3_IL27	Atrial fibrillation	rs201438978	0.000727936	4.21962e-07	5.941e-05	TRUE
EBI3_IL27	Atrial fibrillation	rs2267942	0.000619117	5.57386e-05	0.00791001	TRUE
EBI3_IL27	Atrial fibrillation	rs34522164	0.000876427	7.7285e-06	4.29999e-05	TRUE
EBI3_IL27	Atrial fibrillation	rs34885178	0.000759547	3.42824e-05	0.000933065	TRUE
EBI3_IL27	Atrial fibrillation	rs370323544	0.000780706	4.24672e-07	3.16282e-05	TRUE
EBI3_IL27	Atrial fibrillation	rs3745989	0.00112493	1.15062e-06	7.36043e-07	TRUE
EBI3_IL27	Atrial fibrillation	rs45584831	0.00125454	7.44147e-08	8.30296e-08	TRUE
EBI3_IL27	Atrial fibrillation	rs4807576	0.0026724	3.52469e-06	2.92018e-14	TRUE
EBI3_IL27	Atrial fibrillation	rs535336868	0.00067763	6.98834e-06	0.000361934	TRUE
EBI3_IL27	Atrial fibrillation	rs538097808	0.000859421	1.88061e-05	0.000139306	TRUE
EBI3_IL27	Atrial fibrillation	rs550872332	0.00138651	9.24816e-06	1.83171e-07	TRUE
EBI3_IL27	Atrial fibrillation	rs552664253	0.00124939	8.67361e-07	1.53004e-07	TRUE
EBI3_IL27	Atrial fibrillation	rs56332006	0.000739361	7.36184e-06	0.000189434	TRUE
EBI3_IL27	Atrial fibrillation	rs6510804	0.000622451	7.1926e-05	0.0120277	TRUE
EBI3_IL27	Atrial fibrillation	rs694443	0.0415419	7.40293e-07	3.50961e-216	TRUE
EBI3_IL27	Atrial fibrillation	rs72988747	0.00115607	2.96814e-05	1.33121e-05	TRUE
EBI3_IL27	Atrial fibrillation	rs7408794	0.00055875	4.73448e-06	0.00106572	TRUE
EBI3_IL27	Atrial fibrillation	rs8102860	0.000638621	1.59343e-06	0.00025127	TRUE
EDA2R	Coronary artery disease	rs1385699	0.00692894	1.12053e-05	9.69943e-35	TRUE
EDA2R	Coronary artery disease	rs138713109	0.00027773	1.80231e-06	0.0186465	TRUE
EDA2R	Coronary artery disease	rs140877557	0.000418915	2.7771e-08	0.00182743	TRUE
EDA2R	Coronary artery disease	rs142072085	0.000332306	3.59951e-06	0.0121575	TRUE
EDA2R	Coronary artery disease	rs144797105	0.00047339	6.11029e-07	0.00127898	TRUE
EDA2R	Coronary artery disease	rs145833286	0.000283787	1.28498e-09	0.00985517	TRUE
EDA2R	Coronary artery disease	rs145868636	0.000360719	4.02247e-08	0.00391127	TRUE
EDA2R	Coronary artery disease	rs147283947	0.000349667	4.86598e-06	0.0113301	TRUE
EDA2R	Coronary artery disease	rs148762534	0.000427085	4.2561e-06	0.00428597	TRUE
EDA2R	Coronary artery disease	rs148878553	0.000363776	1.7182e-08	0.00363482	TRUE
EDA2R	Coronary artery disease	rs149751359	0.000725748	3.08874e-06	0.000110238	TRUE
EDA2R	Coronary artery disease	rs5918653	0.0023195	1.6527e-05	1.24282e-11	TRUE
EDA2R	Coronary artery disease	rs73219556	0.0280298	4.64094e-06	1.0291e-144	TRUE
EDA2R	Coronary artery disease	rs79798752	0.000259102	2.14936e-05	0.0784782	TRUE
EDA2R	Heart failure	rs1385699	0.00692894	1.28541e-05	4.95113e-30	TRUE
EDA2R	Heart failure	rs138713109	0.00027773	2.479e-07	0.0211403	TRUE
EDA2R	Heart failure	rs140877557	0.000418915	3.4111e-06	0.00792037	TRUE
EDA2R	Heart failure	rs142072085	0.000332306	7.70531e-06	0.0275425	TRUE
EDA2R	Heart failure	rs144797105	0.00047339	8.68544e-08	0.00220744	TRUE
EDA2R	Heart failure	rs145833286	0.000283787	9.70262e-08	0.0183823	TRUE
EDA2R	Heart failure	rs145868636	0.000360719	1.68605e-06	0.0116268	TRUE
EDA2R	Heart failure	rs147283947	0.000349667	4.35395e-06	0.0178327	TRUE
EDA2R	Heart failure	rs148762534	0.000427085	5.56968e-06	0.00903798	TRUE
EDA2R	Heart failure	rs148878553	0.000363776	3.83508e-05	0.0662318	TRUE
EDA2R	Heart failure	rs149751359	0.000725748	6.92614e-06	0.000526454	TRUE
EDA2R	Heart failure	rs5918653	0.0023195	7.52839e-06	9.09723e-11	TRUE
EDA2R	Heart failure	rs73219556	0.0280298	1.05264e-06	8.68156e-127	TRUE
EDA2R	Heart failure	rs79798752	0.000259102	9.59094e-08	0.0243722	TRUE
EDA2R	Atrial fibrillation	rs1385699	0.00692894	1.0233e-05	1.91834e-34	TRUE
EDA2R	Atrial fibrillation	rs138713109	0.00027773	4.32791e-07	0.0146039	TRUE
EDA2R	Atrial fibrillation	rs140877557	0.000418915	1.22357e-05	0.0096251	TRUE
EDA2R	Atrial fibrillation	rs142072085	0.000332306	5.44762e-07	0.00761965	TRUE
EDA2R	Atrial fibrillation	rs144797105	0.00047339	2.1216e-08	0.000976286	TRUE
EDA2R	Atrial fibrillation	rs145833286	0.000283787	8.77851e-07	0.0152216	TRUE
EDA2R	Atrial fibrillation	rs145868636	0.000360719	9.20142e-07	0.00593737	TRUE
EDA2R	Atrial fibrillation	rs147283947	0.000349667	4.2271e-06	0.0111115	TRUE
EDA2R	Atrial fibrillation	rs148762534	0.000427085	2.53078e-13	0.00161691	TRUE
EDA2R	Atrial fibrillation	rs148878553	0.000363776	4.81702e-05	0.0641611	TRUE
EDA2R	Atrial fibrillation	rs149751359	0.000725748	7.29883e-08	4.71626e-05	TRUE
EDA2R	Atrial fibrillation	rs5918653	0.0023195	1.9446e-05	2.39462e-11	TRUE
EDA2R	Atrial fibrillation	rs73219556	0.0280298	1.1016e-06	8.76973e-145	TRUE
EDA2R	Atrial fibrillation	rs79798752	0.000259102	7.6363e-06	0.0419401	TRUE
EDA2R	Aortic stenosis	rs1385699	0.00692894	4.85611e-06	1.52296e-18	TRUE
EDA2R	Aortic stenosis	rs138713109	0.00027773	7.85817e-06	0.133654	TRUE
EDA2R	Aortic stenosis	rs140877557	0.000418915	1.56887e-05	0.0740843	TRUE
EDA2R	Aortic stenosis	rs142072085	0.000332306	7.91092e-06	0.0952976	TRUE
EDA2R	Aortic stenosis	rs144797105	0.00047339	1.2982e-07	0.0205985	TRUE
EDA2R	Aortic stenosis	rs145833286	0.000283787	9.52992e-06	0.136566	TRUE
EDA2R	Aortic stenosis	rs145868636	0.000360719	7.18841e-09	0.040774	TRUE
EDA2R	Aortic stenosis	rs147283947	0.000349667	2.22032e-07	0.0485774	TRUE
EDA2R	Aortic stenosis	rs148762534	0.000427085	1.56681e-05	0.0706268	TRUE
EDA2R	Aortic stenosis	rs148878553	0.000363776	7.8563e-05	0.269273	TRUE
EDA2R	Aortic stenosis	rs149751359	0.000725748	9.30895e-06	0.00973401	TRUE
EDA2R	Aortic stenosis	rs5918653	0.0023195	1.99945e-05	2.23779e-06	TRUE
EDA2R	Aortic stenosis	rs73219556	0.0280298	6.6758e-08	1.82371e-74	TRUE
EDA2R	Aortic stenosis	rs79798752	0.000259102	1.21085e-06	0.104687	TRUE
EFEMP1	Coronary artery disease	rs11687130	0.000925092	2.25761e-06	9.43097e-06	TRUE
EFEMP1	Coronary artery disease	rs139257983	0.00135579	6.38176e-09	1.80257e-08	TRUE
EFEMP1	Coronary artery disease	rs143247366	0.00070639	1.38258e-06	9.95665e-05	TRUE
EFEMP1	Coronary artery disease	rs1432569	0.000794597	3.957e-05	0.000793281	TRUE
EFEMP1	Coronary artery disease	rs143681669	0.00100719	9.70961e-06	1.15875e-05	TRUE
EFEMP1	Coronary artery disease	rs144792259	0.00139661	2.13345e-06	3.73676e-08	TRUE
EFEMP1	Coronary artery disease	rs147567818	0.00112561	5.32377e-06	1.6913e-06	TRUE
EFEMP1	Coronary artery disease	rs147789567	0.000650135	4.39644e-07	0.000142024	TRUE
EFEMP1	Coronary artery disease	rs1579494	0.00147496	3.11276e-06	1.96632e-08	TRUE
EFEMP1	Coronary artery disease	rs17047269	0.000738744	5.907e-08	3.67904e-05	TRUE
EFEMP1	Coronary artery disease	rs17278616	0.000629866	1.4884e-07	0.000153286	TRUE
EFEMP1	Coronary artery disease	rs17278665	0.00841671	5.61537e-08	7.18194e-45	TRUE
EFEMP1	Coronary artery disease	rs17279009	0.000541394	4.2315e-07	0.00053062	TRUE
EFEMP1	Coronary artery disease	rs1802574	0.00115089	1.65387e-07	2.81026e-07	TRUE
EFEMP1	Coronary artery disease	rs188967848	0.000851451	4.13616e-06	3.19601e-05	TRUE
EFEMP1	Coronary artery disease	rs375434473	0.000913621	1.18715e-06	8.04139e-06	TRUE
EFEMP1	Coronary artery disease	rs3791679	0.0179219	3.52886e-05	1.49933e-86	TRUE
EFEMP1	Coronary artery disease	rs4671265	0.00174994	1.82654e-06	5.50723e-10	TRUE
EFEMP1	Coronary artery disease	rs535627923	0.000838227	1.29139e-09	9.41669e-06	TRUE
EFEMP1	Coronary artery disease	rs564720882	0.000925774	5.77687e-05	0.000469599	TRUE
EFEMP1	Coronary artery disease	rs56666949	0.000932015	7.09585e-06	1.96022e-05	TRUE
EFEMP1	Coronary artery disease	rs6753219	0.00152553	2.49552e-06	9.28117e-09	TRUE
EFEMP1	Coronary artery disease	rs706550	0.00108618	1.30571e-09	4.55535e-07	TRUE
EFEMP1	Coronary artery disease	rs727877	0.00238485	8.95564e-06	2.1052e-12	TRUE
EFEMP1	Coronary artery disease	rs7591309	0.0014333	1.46228e-06	1.95239e-08	TRUE
EFEMP1	Coronary artery disease	rs76364098	0.00171543	2.92449e-05	3.40879e-08	TRUE
EFEMP1	Coronary artery disease	rs76693423	0.00156481	1.10268e-06	3.61039e-09	TRUE
EFEMP1	Coronary artery disease	rs79557187	0.00119386	7.05384e-06	1.02136e-06	TRUE
EFEMP1	Heart failure	rs11687130	0.000925092	1.22531e-05	0.000127397	TRUE
EFEMP1	Heart failure	rs139257983	0.00135579	1.2662e-05	2.1821e-06	TRUE
EFEMP1	Heart failure	rs143247366	0.00070639	2.14526e-05	0.00178448	TRUE
EFEMP1	Heart failure	rs1432569	0.000794597	1.40534e-08	6.45437e-05	TRUE
EFEMP1	Heart failure	rs143681669	0.00100719	1.24144e-07	7.91092e-06	TRUE
EFEMP1	Heart failure	rs144792259	0.00139661	2.5348e-05	4.14257e-06	TRUE
EFEMP1	Heart failure	rs147567818	0.00112561	2.19277e-05	3.9609e-05	TRUE
EFEMP1	Heart failure	rs147789567	0.000650135	2.048e-05	0.00283372	TRUE
EFEMP1	Heart failure	rs1579494	0.00147496	1.03167e-05	5.4196e-07	TRUE
EFEMP1	Heart failure	rs17047269	0.000738744	6.42651e-07	0.000173562	TRUE
EFEMP1	Heart failure	rs17278616	0.000629866	7.93726e-06	0.00151778	TRUE
EFEMP1	Heart failure	rs17278665	0.00841671	1.97569e-06	4.98279e-38	TRUE
EFEMP1	Heart failure	rs17279009	0.000541394	1.09849e-05	0.00451039	TRUE
EFEMP1	Heart failure	rs1802574	0.00115089	4.92304e-07	2.24912e-06	TRUE
EFEMP1	Heart failure	rs188967848	0.000851451	2.6719e-05	0.00063087	TRUE
EFEMP1	Heart failure	rs375434473	0.000913621	3.6824e-07	2.48376e-05	TRUE
EFEMP1	Heart failure	rs3791679	0.0179219	9.27472e-06	2.69876e-78	TRUE
EFEMP1	Heart failure	rs4671265	0.00174994	6.24941e-06	2.13558e-08	TRUE
EFEMP1	Heart failure	rs535627923	0.000838227	3.92798e-06	0.000123471	TRUE
EFEMP1	Heart failure	rs564720882	0.000925774	2.43075e-05	0.000283905	TRUE
EFEMP1	Heart failure	rs56666949	0.000932015	5.24269e-06	5.82198e-05	TRUE
EFEMP1	Heart failure	rs6753219	0.00152553	3.93087e-06	1.30016e-07	TRUE
EFEMP1	Heart failure	rs706550	0.00108618	6.38517e-06	1.47711e-05	TRUE
EFEMP1	Heart failure	rs727877	0.00238485	8.90732e-06	6.56636e-11	TRUE
EFEMP1	Heart failure	rs7591309	0.0014333	6.38684e-07	1.31793e-07	TRUE
EFEMP1	Heart failure	rs76364098	0.00171543	1.92102e-05	1.33787e-07	TRUE
EFEMP1	Heart failure	rs76693423	0.00156481	2.94384e-07	2.77689e-08	TRUE
EFEMP1	Heart failure	rs79557187	0.00119386	1.74967e-05	1.53467e-05	TRUE
EFEMP1	Atrial fibrillation	rs11687130	0.000925092	1.58627e-06	9.04276e-06	TRUE
EFEMP1	Atrial fibrillation	rs139257983	0.00135579	2.84598e-05	1.62951e-06	TRUE
EFEMP1	Atrial fibrillation	rs143247366	0.00070639	1.47782e-05	0.000538224	TRUE
EFEMP1	Atrial fibrillation	rs1432569	0.000794597	4.09824e-05	0.000909793	TRUE
EFEMP1	Atrial fibrillation	rs143681669	0.00100719	7.14818e-06	9.64926e-06	TRUE
EFEMP1	Atrial fibrillation	rs144792259	0.00139661	3.7941e-05	2.00451e-06	TRUE
EFEMP1	Atrial fibrillation	rs147567818	0.00112561	3.44853e-05	2.50449e-05	TRUE
EFEMP1	Atrial fibrillation	rs147789567	0.000650135	3.8448e-07	0.000152375	TRUE
EFEMP1	Atrial fibrillation	rs1579494	0.00147496	1.42777e-07	7.01598e-09	TRUE
EFEMP1	Atrial fibrillation	rs17047269	0.000738744	3.08677e-07	5.05284e-05	TRUE
EFEMP1	Atrial fibrillation	rs17278616	0.000629866	4.87641e-07	0.000203811	TRUE
EFEMP1	Atrial fibrillation	rs17278665	0.00841671	3.52022e-05	3.32009e-39	TRUE
EFEMP1	Atrial fibrillation	rs17279009	0.000541394	2.00984e-05	0.00424133	TRUE
EFEMP1	Atrial fibrillation	rs1802574	0.00115089	1.07375e-06	5.51292e-07	TRUE
EFEMP1	Atrial fibrillation	rs188967848	0.000851451	1.51534e-05	0.000118183	TRUE
EFEMP1	Atrial fibrillation	rs375434473	0.000913621	6.00668e-07	7.33262e-06	TRUE
EFEMP1	Atrial fibrillation	rs3791679	0.0179219	3.43958e-05	1.38664e-85	TRUE
EFEMP1	Atrial fibrillation	rs4671265	0.00174994	1.56717e-05	8.02282e-09	TRUE
EFEMP1	Atrial fibrillation	rs535627923	0.000838227	2.27753e-06	2.94094e-05	TRUE
EFEMP1	Atrial fibrillation	rs564720882	0.000925774	8.55235e-08	4.4801e-06	TRUE
EFEMP1	Atrial fibrillation	rs56666949	0.000932015	1.37606e-05	4.44024e-05	TRUE
EFEMP1	Atrial fibrillation	rs6753219	0.00152553	4.31844e-06	1.7886e-08	TRUE
EFEMP1	Atrial fibrillation	rs706550	0.00108618	1.90039e-05	1.3346e-05	TRUE
EFEMP1	Atrial fibrillation	rs727877	0.00238485	2.91046e-06	7.03102e-13	TRUE
EFEMP1	Atrial fibrillation	rs7591309	0.0014333	1.76737e-05	2.97617e-07	TRUE
EFEMP1	Atrial fibrillation	rs76364098	0.00171543	1.54913e-07	4.17369e-10	TRUE
EFEMP1	Atrial fibrillation	rs76693423	0.00156481	4.22945e-06	1.12498e-08	TRUE
EFEMP1	Atrial fibrillation	rs79557187	0.00119386	3.72866e-05	1.48093e-05	TRUE
EFNA1	Coronary artery disease	rs111587150	0.00637672	1.21963e-05	1.1589e-31	TRUE
EFNA1	Coronary artery disease	rs113787706	0.000989357	1.57047e-07	2.00559e-06	TRUE
EFNA1	Coronary artery disease	rs114217696	0.000756764	6.84596e-07	4.44742e-05	TRUE
EFNA1	Coronary artery disease	rs114272540	0.00186861	1.79892e-06	1.43667e-10	TRUE
EFNA1	Coronary artery disease	rs114525519	0.00122145	9.82444e-07	2.02365e-07	TRUE
EFNA1	Coronary artery disease	rs114973352	0.00242786	8.11205e-06	1.17472e-12	TRUE
EFNA1	Coronary artery disease	rs11580824	0.00111588	1.11178e-07	4.16568e-07	TRUE
EFNA1	Coronary artery disease	rs116631741	0.0012611	3.17035e-06	2.43564e-07	TRUE
EFNA1	Coronary artery disease	rs11809549	0.000956151	6.2849e-07	4.0134e-06	TRUE
EFNA1	Coronary artery disease	rs12023499	0.00402612	3.35843e-05	1.01501e-18	TRUE
EFNA1	Coronary artery disease	rs12142017	0.000635705	9.1347e-06	0.000684761	TRUE
EFNA1	Coronary artery disease	rs12726330	0.00117063	4.22273e-06	8.5719e-07	TRUE
EFNA1	Coronary artery disease	rs140091931	0.000829936	4.43511e-07	1.65833e-05	TRUE
EFNA1	Coronary artery disease	rs145248268	0.00114211	1.49021e-07	3.17162e-07	TRUE
EFNA1	Coronary artery disease	rs146716370	0.000925391	5.82126e-05	0.000486741	TRUE
EFNA1	Coronary artery disease	rs147869881	0.00214595	1.66797e-06	5.41363e-12	TRUE
EFNA1	Coronary artery disease	rs148063273	0.00138323	8.00762e-07	2.76993e-08	TRUE
EFNA1	Coronary artery disease	rs149732676	0.00140234	1.31288e-06	2.75659e-08	TRUE
EFNA1	Coronary artery disease	rs151331695	0.000850899	3.69397e-07	1.23796e-05	TRUE
EFNA1	Coronary artery disease	rs184392878	0.00100736	9.09654e-07	2.46243e-06	TRUE
EFNA1	Coronary artery disease	rs189440905	0.00118941	1.26538e-05	2.20232e-06	TRUE
EFNA1	Coronary artery disease	rs41264253	0.00158372	1.81784e-05	5.35745e-08	TRUE
EFNA1	Coronary artery disease	rs4971071	0.000866704	5.45245e-07	1.12261e-05	TRUE
EFNA1	Coronary artery disease	rs55702293	0.000910238	9.3902e-07	7.87176e-06	TRUE
EFNA1	Coronary artery disease	rs56124445	0.00142434	1.00567e-07	1.01726e-08	TRUE
EFNA1	Coronary artery disease	rs61811894	0.00157169	1.28097e-05	3.37955e-08	TRUE
EFNA1	Coronary artery disease	rs61811933	0.00166473	4.09703e-06	2.92684e-09	TRUE
EFNA1	Coronary artery disease	rs6427128	0.00383402	7.04079e-06	1.09826e-19	TRUE
EFNA1	Coronary artery disease	rs6677385	0.00924641	2.17968e-05	8.64563e-45	TRUE
EFNA1	Coronary artery disease	rs6686021	0.00103164	2.91842e-05	4.3343e-05	TRUE
EFNA1	Coronary artery disease	rs6694256	0.00198484	3.60736e-06	6.59734e-11	TRUE
EFNA1	Coronary artery disease	rs67579710	0.00787037	1.84044e-05	2.31082e-38	TRUE
EFNA1	Coronary artery disease	rs72702284	0.00472424	2.51986e-06	7.926e-25	TRUE
EFNA1	Coronary artery disease	rs72704114	0.0010058	5.38704e-07	2.12586e-06	TRUE
EFNA1	Coronary artery disease	rs7365544	0.0469748	1.01948e-05	9.86089e-242	TRUE
EFNA1	Coronary artery disease	rs75589050	0.000874388	2.36291e-07	8.56161e-06	TRUE
EFNA1	Coronary artery disease	rs78973538	0.00126297	3.55703e-07	8.9052e-08	TRUE
EFNA1	Coronary artery disease	rs878436	0.0010253	7.39836e-08	1.18229e-06	TRUE
EFNA1	Heart failure	rs111587150	0.00637672	2.8642e-05	2.52767e-26	TRUE
EFNA1	Heart failure	rs113787706	0.000989357	1.41985e-05	8.24158e-05	TRUE
EFNA1	Heart failure	rs114217696	0.000756764	1.40275e-05	0.000726865	TRUE
EFNA1	Heart failure	rs114272540	0.00186861	5.21259e-06	5.7313e-09	TRUE
EFNA1	Heart failure	rs114525519	0.00122145	4.14392e-05	5.00856e-05	TRUE
EFNA1	Heart failure	rs114973352	0.00242786	1.961e-06	9.6775e-12	TRUE
EFNA1	Heart failure	rs11580824	0.00111588	1.11126e-06	4.21096e-06	TRUE
EFNA1	Heart failure	rs116631741	0.0012611	2.91001e-06	1.52487e-06	TRUE
EFNA1	Heart failure	rs11809549	0.000956151	4.81766e-07	1.71949e-05	TRUE
EFNA1	Heart failure	rs12023499	0.00402612	5.81895e-07	4.50208e-19	TRUE
EFNA1	Heart failure	rs12142017	0.000635705	3.91732e-06	0.000954302	TRUE
EFNA1	Heart failure	rs12726330	0.00117063	3.53277e-06	4.25373e-06	TRUE
EFNA1	Heart failure	rs140091931	0.000829936	3.37696e-07	5.9721e-05	TRUE
EFNA1	Heart failure	rs145248268	0.00114211	5.50416e-06	7.7284e-06	TRUE
EFNA1	Heart failure	rs146716370	0.000925391	1.10036e-05	0.000116079	TRUE
EFNA1	Heart failure	rs147869881	0.00214595	1.58149e-05	1.69343e-09	TRUE
EFNA1	Heart failure	rs148063273	0.00138323	3.18667e-06	4.75885e-07	TRUE
EFNA1	Heart failure	rs149732676	0.00140234	1.49605e-05	1.78671e-06	TRUE
EFNA1	Heart failure	rs151331695	0.000850899	3.99952e-06	0.0001117	TRUE
EFNA1	Heart failure	rs184392878	0.00100736	9.45226e-06	4.57338e-05	TRUE
EFNA1	Heart failure	rs189440905	0.00118941	5.69089e-07	1.60706e-06	TRUE
EFNA1	Heart failure	rs41264253	0.00158372	4.71566e-06	8.71709e-08	TRUE
EFNA1	Heart failure	rs4971071	0.000866704	3.89904e-05	0.000971513	TRUE
EFNA1	Heart failure	rs55702293	0.000910238	2.10606e-05	0.000274925	TRUE
EFNA1	Heart failure	rs56124445	0.00142434	9.00379e-07	1.66984e-07	TRUE
EFNA1	Heart failure	rs61811894	0.00157169	1.08403e-06	4.00227e-08	TRUE
EFNA1	Heart failure	rs61811933	0.00166473	3.80276e-11	6.53047e-09	TRUE
EFNA1	Heart failure	rs6427128	0.00383402	1.5484e-05	1.52854e-16	TRUE
EFNA1	Heart failure	rs6677385	0.00924641	5.92746e-06	9.55828e-41	TRUE
EFNA1	Heart failure	rs6686021	0.00103164	6.2782e-07	8.39123e-06	TRUE
EFNA1	Heart failure	rs6694256	0.00198484	7.53208e-06	2.72389e-09	TRUE
EFNA1	Heart failure	rs67579710	0.00787037	3.38612e-06	3.22015e-35	TRUE
EFNA1	Heart failure	rs72702284	0.00472424	2.24376e-07	2.5003e-22	TRUE
EFNA1	Heart failure	rs72704114	0.0010058	4.46967e-07	1.01036e-05	TRUE
EFNA1	Heart failure	rs7365544	0.0469748	7.13642e-06	5.06745e-210	TRUE
EFNA1	Heart failure	rs75589050	0.000874388	8.40339e-06	0.000148982	TRUE
EFNA1	Heart failure	rs78973538	0.00126297	1.08973e-09	4.42979e-07	TRUE
EFNA1	Heart failure	rs878436	0.0010253	3.36024e-06	1.76341e-05	TRUE
EFNA1	Atrial fibrillation	rs111587150	0.00637672	9.40821e-06	1.28935e-31	TRUE
EFNA1	Atrial fibrillation	rs113787706	0.000989357	1.87377e-05	3.70495e-05	TRUE
EFNA1	Atrial fibrillation	rs114217696	0.000756764	2.96146e-05	0.000791583	TRUE
EFNA1	Atrial fibrillation	rs114272540	0.00186861	4.63859e-06	4.15489e-10	TRUE
EFNA1	Atrial fibrillation	rs114525519	0.00122145	7.94991e-06	1.02643e-06	TRUE
EFNA1	Atrial fibrillation	rs114973352	0.00242786	3.43667e-06	5.40346e-13	TRUE
EFNA1	Atrial fibrillation	rs11580824	0.00111588	0.000126737	0.000755502	TRUE
EFNA1	Atrial fibrillation	rs116631741	0.0012611	1.11235e-06	1.60187e-07	TRUE
EFNA1	Atrial fibrillation	rs11809549	0.000956151	7.1741e-06	1.7468e-05	TRUE
EFNA1	Atrial fibrillation	rs12023499	0.00402612	0.000264681	6.69946e-13	TRUE
EFNA1	Atrial fibrillation	rs12142017	0.000635705	3.21074e-05	0.00295577	TRUE
EFNA1	Atrial fibrillation	rs12726330	0.00117063	0.000384437	0.0262657	TRUE
EFNA1	Atrial fibrillation	rs140091931	0.000829936	8.95279e-06	8.64361e-05	TRUE
EFNA1	Atrial fibrillation	rs145248268	0.00114211	1.52801e-07	3.77349e-07	TRUE
EFNA1	Atrial fibrillation	rs146716370	0.000925391	1.18236e-05	4.07539e-05	TRUE
EFNA1	Atrial fibrillation	rs147869881	0.00214595	7.35109e-05	9.25653e-09	TRUE
EFNA1	Atrial fibrillation	rs148063273	0.00138323	1.15486e-05	2.74945e-07	TRUE
EFNA1	Atrial fibrillation	rs149732676	0.00140234	1.33145e-05	2.73638e-07	TRUE
EFNA1	Atrial fibrillation	rs151331695	0.000850899	5.77353e-07	1.55904e-05	TRUE
EFNA1	Atrial fibrillation	rs184392878	0.00100736	1.23366e-06	3.19739e-06	TRUE
EFNA1	Atrial fibrillation	rs189440905	0.00118941	1.89797e-05	4.5921e-06	TRUE
EFNA1	Atrial fibrillation	rs41264253	0.00158372	0.000406948	0.0028278	TRUE
EFNA1	Atrial fibrillation	rs4971071	0.000866704	8.08704e-05	0.0018734	TRUE
EFNA1	Atrial fibrillation	rs55702293	0.000910238	1.37567e-05	5.72193e-05	TRUE
EFNA1	Atrial fibrillation	rs56124445	0.00142434	1.72094e-06	3.01488e-08	TRUE
EFNA1	Atrial fibrillation	rs61811894	0.00157169	3.49268e-06	9.14917e-09	TRUE
EFNA1	Atrial fibrillation	rs61811933	0.00166473	7.54136e-06	7.10012e-09	TRUE
EFNA1	Atrial fibrillation	rs6427128	0.00383402	5.66595e-05	1.22454e-16	TRUE
EFNA1	Atrial fibrillation	rs6677385	0.00924641	9.64037e-05	1.29631e-39	TRUE
EFNA1	Atrial fibrillation	rs6686021	0.00103164	0.000252034	0.0134802	TRUE
EFNA1	Atrial fibrillation	rs6694256	0.00198484	1.86778e-05	9.34658e-10	TRUE
EFNA1	Atrial fibrillation	rs67579710	0.00787037	1.11923e-05	1.02699e-38	TRUE
EFNA1	Atrial fibrillation	rs72702284	0.00472424	3.51647e-05	1.13539e-21	TRUE
EFNA1	Atrial fibrillation	rs72704114	0.0010058	1.74368e-05	2.8139e-05	TRUE
EFNA1	Atrial fibrillation	rs7365544	0.0469748	4.06988e-05	7.87979e-232	TRUE
EFNA1	Atrial fibrillation	rs75589050	0.000874388	2.0217e-05	0.000137292	TRUE
EFNA1	Atrial fibrillation	rs78973538	0.00126297	4.44748e-05	1.12856e-05	TRUE
EFNA1	Atrial fibrillation	rs878436	0.0010253	2.40103e-05	3.71608e-05	TRUE
EFNA4	Coronary artery disease	rs151179474	0.000859936	4.27268e-06	3.1803e-05	TRUE
EFNA4	Coronary artery disease	rs189497019	0.000986981	3.18703e-05	8.36821e-05	TRUE
EFNA4	Coronary artery disease	rs72704114	0.00130321	5.38704e-07	6.72256e-08	TRUE
EFNA4	Heart failure	rs151179474	0.000859936	8.2608e-07	5.54245e-05	TRUE
EFNA4	Heart failure	rs189497019	0.000986981	8.36828e-06	5.18701e-05	TRUE
EFNA4	Heart failure	rs72704114	0.00130321	4.46967e-07	4.96695e-07	TRUE
EFNA4	Atrial fibrillation	rs151179474	0.000859936	2.85402e-06	2.77262e-05	TRUE
EFNA4	Atrial fibrillation	rs189497019	0.000986981	2.4541e-07	2.73416e-06	TRUE
EFNA4	Atrial fibrillation	rs72704114	0.00130321	1.74368e-05	1.28026e-06	TRUE
EGFR	Coronary artery disease	rs111776517	0.00172709	1.02806e-07	2.26324e-10	TRUE
EGFR	Coronary artery disease	rs117590605	0.00077359	5.28246e-06	8.74399e-05	TRUE
EGFR	Coronary artery disease	rs12669749	0.00320748	8.04615e-06	1.24593e-16	TRUE
EGFR	Coronary artery disease	rs12671550	0.00253181	6.94327e-08	1.35757e-14	TRUE
EGFR	Coronary artery disease	rs12673622	0.00853479	6.18222e-07	2.85603e-45	TRUE
EGFR	Coronary artery disease	rs1344307	0.000721519	5.01064e-06	0.000153247	TRUE
EGFR	Coronary artery disease	rs140598199	0.000768264	4.87332e-07	3.26342e-05	TRUE
EGFR	Coronary artery disease	rs142125478	0.000910716	1.76037e-08	3.84313e-06	TRUE
EGFR	Coronary artery disease	rs17289984	0.00300692	1.35041e-05	3.47997e-15	TRUE
EGFR	Coronary artery disease	rs17335898	0.000949636	7.36852e-06	1.55316e-05	TRUE
EGFR	Coronary artery disease	rs17336310	0.00135471	2.18214e-06	5.54089e-08	TRUE
EGFR	Coronary artery disease	rs17336331	0.00070182	7.29909e-06	0.000254441	TRUE
EGFR	Coronary artery disease	rs17336835	0.000667747	2.72913e-05	0.00152507	TRUE
EGFR	Coronary artery disease	rs17516612	0.00217223	9.31298e-06	2.08253e-11	TRUE
EGFR	Coronary artery disease	rs1815156	0.0114553	1.74761e-05	9.87743e-57	TRUE
EGFR	Coronary artery disease	rs188398010	0.000914643	1.05954e-05	3.3284e-05	TRUE
EGFR	Coronary artery disease	rs192700179	0.000930412	6.42488e-10	2.78424e-06	TRUE
EGFR	Coronary artery disease	rs2037701	0.00250825	5.96669e-06	2.31598e-13	TRUE
EGFR	Coronary artery disease	rs2293347	0.00116346	3.56041e-06	7.23389e-07	TRUE
EGFR	Coronary artery disease	rs2331021	0.000925688	8.56406e-08	3.60211e-06	TRUE
EGFR	Coronary artery disease	rs3088171	0.000929955	2.39581e-06	8.54903e-06	TRUE
EGFR	Coronary artery disease	rs34874238	0.000638848	1.34524e-06	0.0002092	TRUE
EGFR	Coronary artery disease	rs41488147	0.000650758	1.14719e-07	0.000108867	TRUE
EGFR	Coronary artery disease	rs4245567	0.00107116	3.64286e-10	4.9158e-07	TRUE
EGFR	Coronary artery disease	rs4947488	0.00059811	2.06726e-05	0.00220562	TRUE
EGFR	Coronary artery disease	rs4947984	0.00196165	1.15008e-05	3.15275e-10	TRUE
EGFR	Coronary artery disease	rs55860051	0.00301558	3.89224e-05	6.86578e-14	TRUE
EGFR	Coronary artery disease	rs61389615	0.000649141	4.90496e-07	0.00013927	TRUE
EGFR	Coronary artery disease	rs62459762	0.000639528	1.75581e-05	0.00117904	TRUE
EGFR	Coronary artery disease	rs73135288	0.00063989	2.0368e-06	0.000242816	TRUE
EGFR	Coronary artery disease	rs73412587	0.00365211	6.94858e-06	5.8276e-19	TRUE
EGFR	Coronary artery disease	rs74793417	0.00129199	1.88966e-06	1.06031e-07	TRUE
EGFR	Coronary artery disease	rs75388495	0.00134344	1.79388e-06	5.61714e-08	TRUE
EGFR	Coronary artery disease	rs76138885	0.000541828	3.03201e-05	0.00629138	TRUE
EGFR	Coronary artery disease	rs78031751	0.00115197	2.0639e-10	1.82024e-07	TRUE
EGFR	Coronary artery disease	rs7808697	0.00199265	4.13146e-06	5.61629e-11	TRUE
EGFR	Coronary artery disease	rs917880	0.00111228	5.76179e-05	7.44833e-05	TRUE
EGFR	Heart failure	rs111776517	0.00172709	1.97589e-07	4.30334e-09	TRUE
EGFR	Heart failure	rs117590605	0.00077359	7.302e-06	0.000336481	TRUE
EGFR	Heart failure	rs12669749	0.00320748	4.85793e-07	1.31341e-15	TRUE
EGFR	Heart failure	rs12671550	0.00253181	1.51389e-08	7.4511e-13	TRUE
EGFR	Heart failure	rs12673622	0.00853479	8.22985e-06	1.34609e-37	TRUE
EGFR	Heart failure	rs1344307	0.000721519	1.58028e-06	0.000256482	TRUE
EGFR	Heart failure	rs140598199	0.000768264	1.53966e-05	0.00068034	TRUE
EGFR	Heart failure	rs142125478	0.000910716	4.055e-06	5.78155e-05	TRUE
EGFR	Heart failure	rs17289984	0.00300692	4.16248e-08	5.90007e-15	TRUE
EGFR	Heart failure	rs17335898	0.000949636	1.76704e-06	2.54901e-05	TRUE
EGFR	Heart failure	rs17336310	0.00135471	3.68354e-05	1.13421e-05	TRUE
EGFR	Heart failure	rs17336331	0.00070182	2.14628e-06	0.000352542	TRUE
EGFR	Heart failure	rs17336835	0.000667747	1.09229e-05	0.00129253	TRUE
EGFR	Heart failure	rs17516612	0.00217223	2.36628e-07	4.45163e-11	TRUE
EGFR	Heart failure	rs1815156	0.0114553	1.34451e-05	1.2083e-49	TRUE
EGFR	Heart failure	rs188398010	0.000914643	2.6887e-06	4.42244e-05	TRUE
EGFR	Heart failure	rs192700179	0.000930412	4.60556e-06	5.14289e-05	TRUE
EGFR	Heart failure	rs2037701	0.00250825	2.90677e-06	4.79544e-12	TRUE
EGFR	Heart failure	rs2293347	0.00116346	2.1017e-05	2.48274e-05	TRUE
EGFR	Heart failure	rs2331021	0.000925688	3.09758e-06	4.25707e-05	TRUE
EGFR	Heart failure	rs3088171	0.000929955	1.85906e-06	3.18701e-05	TRUE
EGFR	Heart failure	rs34874238	0.000638848	1.01245e-06	0.000530203	TRUE
EGFR	Heart failure	rs41488147	0.000650758	7.55801e-06	0.00115521	TRUE
EGFR	Heart failure	rs4245567	0.00107116	7.01288e-07	5.26662e-06	TRUE
EGFR	Heart failure	rs4947488	0.00059811	5.38279e-07	0.000706826	TRUE
EGFR	Heart failure	rs4947984	0.00196165	7.19064e-06	2.79014e-09	TRUE
EGFR	Heart failure	rs55860051	0.00301558	6.86922e-07	1.09092e-14	TRUE
EGFR	Heart failure	rs61389615	0.000649141	2.7085e-07	0.000366192	TRUE
EGFR	Heart failure	rs62459762	0.000639528	9.58874e-06	0.00153201	TRUE
EGFR	Heart failure	rs73135288	0.00063989	1.03443e-05	0.00161885	TRUE
EGFR	Heart failure	rs73412587	0.00365211	2.68514e-06	4.35491e-17	TRUE
EGFR	Heart failure	rs74793417	0.00129199	6.28434e-07	5.17223e-07	TRUE
EGFR	Heart failure	rs75388495	0.00134344	2.54476e-06	5.54113e-07	TRUE
EGFR	Heart failure	rs76138885	0.000541828	1.33874e-06	0.0015881	TRUE
EGFR	Heart failure	rs78031751	0.00115197	3.1531e-06	4.36588e-06	TRUE
EGFR	Heart failure	rs7808697	0.00199265	2.73567e-05	1.80713e-08	TRUE
EGFR	Heart failure	rs917880	0.00111228	3.65359e-06	7.13889e-06	TRUE
EGFR	Atrial fibrillation	rs111776517	0.00172709	7.61759e-06	3.03917e-09	TRUE
EGFR	Atrial fibrillation	rs117590605	0.00077359	2.84664e-07	3.0773e-05	TRUE
EGFR	Atrial fibrillation	rs12669749	0.00320748	3.26814e-07	1.01717e-17	TRUE
EGFR	Atrial fibrillation	rs12671550	0.00253181	4.59025e-05	2.79815e-11	TRUE
EGFR	Atrial fibrillation	rs12673622	0.00853479	1.35429e-05	4.6902e-42	TRUE
EGFR	Atrial fibrillation	rs1344307	0.000721519	2.09752e-06	0.000103436	TRUE
EGFR	Atrial fibrillation	rs140598199	0.000768264	3.12907e-06	7.36044e-05	TRUE
EGFR	Atrial fibrillation	rs142125478	0.000910716	2.35506e-06	1.20752e-05	TRUE
EGFR	Atrial fibrillation	rs17289984	0.00300692	6.18404e-08	7.08222e-17	TRUE
EGFR	Atrial fibrillation	rs17335898	0.000949636	3.77607e-06	1.02719e-05	TRUE
EGFR	Atrial fibrillation	rs17336310	0.00135471	9.29144e-06	2.48845e-07	TRUE
EGFR	Atrial fibrillation	rs17336331	0.00070182	1.40073e-06	0.000110457	TRUE
EGFR	Atrial fibrillation	rs17336835	0.000667747	2.73277e-05	0.00163714	TRUE
EGFR	Atrial fibrillation	rs17516612	0.00217223	1.55663e-05	6.98113e-11	TRUE
EGFR	Atrial fibrillation	rs1815156	0.0114553	6.56379e-06	9.48327e-58	TRUE
EGFR	Atrial fibrillation	rs188398010	0.000914643	1.7843e-07	5.21282e-06	TRUE
EGFR	Atrial fibrillation	rs192700179	0.000930412	3.50593e-06	1.21848e-05	TRUE
EGFR	Atrial fibrillation	rs2037701	0.00250825	7.00774e-06	4.12569e-13	TRUE
EGFR	Atrial fibrillation	rs2293347	0.00116346	1.4998e-06	5.04342e-07	TRUE
EGFR	Atrial fibrillation	rs2331021	0.000925688	9.06622e-06	2.8081e-05	TRUE
EGFR	Atrial fibrillation	rs3088171	0.000929955	5.17179e-07	5.38368e-06	TRUE
EGFR	Atrial fibrillation	rs34874238	0.000638848	9.12923e-06	0.000674455	TRUE
EGFR	Atrial fibrillation	rs41488147	0.000650758	2.32893e-06	0.00024831	TRUE
EGFR	Atrial fibrillation	rs4245567	0.00107116	3.18904e-06	2.26976e-06	TRUE
EGFR	Atrial fibrillation	rs4947488	0.00059811	4.58427e-06	0.000651935	TRUE
EGFR	Atrial fibrillation	rs4947984	0.00196165	1.13341e-05	3.97807e-10	TRUE
EGFR	Atrial fibrillation	rs55860051	0.00301558	3.05542e-05	4.30385e-14	TRUE
EGFR	Atrial fibrillation	rs61389615	0.000649141	2.3908e-06	0.000256109	TRUE
EGFR	Atrial fibrillation	rs62459762	0.000639528	4.33262e-06	0.000392048	TRUE
EGFR	Atrial fibrillation	rs73135288	0.00063989	2.27258e-06	0.000278907	TRUE
EGFR	Atrial fibrillation	rs73412587	0.00365211	5.28155e-08	3.37605e-20	TRUE
EGFR	Atrial fibrillation	rs74793417	0.00129199	4.9362e-06	2.56453e-07	TRUE
EGFR	Atrial fibrillation	rs75388495	0.00134344	2.09965e-05	9.54505e-07	TRUE
EGFR	Atrial fibrillation	rs76138885	0.000541828	1.84272e-05	0.00372904	TRUE
EGFR	Atrial fibrillation	rs78031751	0.00115197	2.01281e-05	6.77484e-06	TRUE
EGFR	Atrial fibrillation	rs7808697	0.00199265	3.53962e-06	6.35755e-11	TRUE
EGFR	Atrial fibrillation	rs917880	0.00111228	5.02482e-05	5.99481e-05	TRUE
ENAH	Heart failure	rs10799316	0.00573521	7.86252e-06	4.793e-25	TRUE
ENAH	Heart failure	rs10915848	0.000812572	1.27989e-05	0.000419538	TRUE
ENAH	Heart failure	rs111794327	0.000741679	2.06403e-05	0.00132358	TRUE
ENAH	Heart failure	rs12564945	0.000830449	1.55436e-06	9.56559e-05	TRUE
ENAH	Heart failure	rs2246540	0.00147143	4.35879e-06	2.84097e-07	TRUE
ENAH	Heart failure	rs2615068	0.00146816	1.65049e-06	1.59476e-07	TRUE
ENAH	Heart failure	rs4653627	0.00070217	1.28011e-05	0.00118162	TRUE
ENAH	Heart failure	rs6426068	0.000735256	9.39955e-08	0.000148594	TRUE
ENAH	Heart failure	rs78225639	0.00181326	6.28905e-07	3.31357e-09	TRUE
ENAH	Heart failure	rs79225203	0.000612043	3.66872e-10	0.000469266	TRUE
ENAH	Heart failure	rs9783086	0.000769628	1.36674e-06	0.000169845	TRUE
ENG	Atrial fibrillation	rs10760505	0.00280356	1.18617e-05	3.77283e-14	TRUE
ENG	Atrial fibrillation	rs10760507	0.013704	3.20518e-06	5.13475e-70	TRUE
ENG	Atrial fibrillation	rs10987840	0.00104753	1.52702e-06	1.9717e-06	TRUE
ENG	Atrial fibrillation	rs116897660	0.000834692	1.71108e-05	0.000155524	TRUE
ENG	Atrial fibrillation	rs116921151	0.000973247	7.53715e-06	1.37976e-05	TRUE
ENG	Atrial fibrillation	rs11790037	0.00603818	8.20639e-06	2.22627e-30	TRUE
ENG	Atrial fibrillation	rs11792868	0.000939055	1.12387e-05	3.04845e-05	TRUE
ENG	Atrial fibrillation	rs11794565	0.0334416	1.10563e-05	2.2754e-169	TRUE
ENG	Atrial fibrillation	rs12552745	0.00218153	6.88283e-06	1.60344e-11	TRUE
ENG	Atrial fibrillation	rs138032558	0.000847583	3.77756e-05	0.000449626	TRUE
ENG	Atrial fibrillation	rs141250518	0.0013887	1.42301e-05	3.0856e-07	TRUE
ENG	Atrial fibrillation	rs141664673	0.00640987	4.99685e-06	1.01334e-32	TRUE
ENG	Atrial fibrillation	rs144711133	0.00123076	2.61744e-07	1.27574e-07	TRUE
ENG	Atrial fibrillation	rs148023879	0.00100872	9.04057e-06	1.11648e-05	TRUE
ENG	Atrial fibrillation	rs150302453	0.00129975	2.812e-06	1.4994e-07	TRUE
ENG	Atrial fibrillation	rs151240041	0.000839041	1.21347e-05	9.88848e-05	TRUE
ENG	Atrial fibrillation	rs1571142	0.00293672	1.29287e-06	5.00693e-16	TRUE
ENG	Atrial fibrillation	rs2233515	0.000730422	5.81116e-07	6.01017e-05	TRUE
ENG	Atrial fibrillation	rs35099393	0.00122841	1.04566e-05	1.1654e-06	TRUE
ENG	Atrial fibrillation	rs35938176	0.000683778	1.24243e-06	0.000131023	TRUE
ENG	Atrial fibrillation	rs41307463	0.00192402	4.95176e-08	2.56198e-11	TRUE
ENG	Atrial fibrillation	rs41340946	0.000745862	8.90505e-06	0.000202008	TRUE
ENG	Atrial fibrillation	rs41356253	0.0013002	5.26507e-07	6.70567e-08	TRUE
ENG	Atrial fibrillation	rs4837175	0.00175093	8.36409e-06	2.63208e-09	TRUE
ENG	Atrial fibrillation	rs55868188	0.00309959	2.22552e-05	6.61779e-15	TRUE
ENG	Atrial fibrillation	rs62587186	0.00164042	5.12231e-07	1.20097e-09	TRUE
ENG	Atrial fibrillation	rs62587239	0.000921734	9.82974e-06	3.18834e-05	TRUE
ENG	Atrial fibrillation	rs66671177	0.0012341	1.03837e-05	1.08513e-06	TRUE
ENG	Atrial fibrillation	rs7036307	0.0011852	1.07906e-06	3.36874e-07	TRUE
ENG	Atrial fibrillation	rs72752843	0.000797232	5.73805e-06	7.88822e-05	TRUE
ENG	Atrial fibrillation	rs76001241	0.000857612	9.01506e-06	5.93182e-05	TRUE
ENG	Atrial fibrillation	rs76930385	0.000723588	2.02002e-06	9.92592e-05	TRUE
ENG	Atrial fibrillation	rs79298576	0.000610578	2.50625e-07	0.000217012	TRUE
ENG	Atrial fibrillation	rs913984	0.0015782	1.21553e-05	3.05444e-08	TRUE
ENPP2	Atrial fibrillation	rs10283100	0.00995874	5.8984e-05	2.87145e-45	TRUE
ENPP2	Atrial fibrillation	rs111437422	0.000516576	1.82261e-08	0.000557768	TRUE
ENPP2	Atrial fibrillation	rs113798728	0.00140656	1.68157e-06	3.15173e-08	TRUE
ENPP2	Atrial fibrillation	rs116875077	0.000934456	4.5211e-06	1.38894e-05	TRUE
ENPP2	Atrial fibrillation	rs116924006	0.00223564	1.73856e-06	2.13076e-12	TRUE
ENPP2	Atrial fibrillation	rs117171477	0.000690517	3.6341e-06	0.000196668	TRUE
ENPP2	Atrial fibrillation	rs117184898	0.000801079	4.12397e-06	5.97316e-05	TRUE
ENPP2	Atrial fibrillation	rs117310644	0.000880837	5.58905e-06	3.0032e-05	TRUE
ENPP2	Atrial fibrillation	rs117372325	0.000686903	1.9929e-06	0.000151695	TRUE
ENPP2	Atrial fibrillation	rs117608314	0.00279119	8.31451e-07	2.06391e-15	TRUE
ENPP2	Atrial fibrillation	rs117687786	0.000449298	5.06483e-06	0.00380123	TRUE
ENPP2	Atrial fibrillation	rs117828756	0.00223205	3.48569e-05	2.62452e-10	TRUE
ENPP2	Atrial fibrillation	rs13267488	0.00214627	1.93186e-07	2.3199e-12	TRUE
ENPP2	Atrial fibrillation	rs13267597	0.030231	5.45361e-06	2.04608e-154	TRUE
ENPP2	Atrial fibrillation	rs140154754	0.000592882	8.63959e-06	0.00107264	TRUE
ENPP2	Atrial fibrillation	rs140925779	0.000651752	1.97675e-05	0.00127749	TRUE
ENPP2	Atrial fibrillation	rs141166527	0.00189583	1.34539e-09	2.9547e-11	TRUE
ENPP2	Atrial fibrillation	rs141733004	0.00084563	8.33718e-06	6.28882e-05	TRUE
ENPP2	Atrial fibrillation	rs141782551	0.00093641	5.8023e-06	1.65232e-05	TRUE
ENPP2	Atrial fibrillation	rs142111460	0.000456667	3.04789e-07	0.00147242	TRUE
ENPP2	Atrial fibrillation	rs142280379	0.000844948	9.62057e-06	7.27271e-05	TRUE
ENPP2	Atrial fibrillation	rs142556154	0.000888625	5.39186e-05	0.000597418	TRUE
ENPP2	Atrial fibrillation	rs146375797	0.00109579	1.34506e-06	1.05757e-06	TRUE
ENPP2	Atrial fibrillation	rs147559078	0.00067576	3.02829e-06	0.000210987	TRUE
ENPP2	Atrial fibrillation	rs149148679	0.00500392	8.06282e-06	2.79604e-25	TRUE
ENPP2	Atrial fibrillation	rs149299346	0.000712805	2.62846e-05	0.000981869	TRUE
ENPP2	Atrial fibrillation	rs149444745	0.000631447	1.98484e-05	0.0015867	TRUE
ENPP2	Atrial fibrillation	rs150954438	0.000618585	2.30437e-05	0.00216727	TRUE
ENPP2	Atrial fibrillation	rs151095541	0.00085227	1.662e-07	1.09321e-05	TRUE
ENPP2	Atrial fibrillation	rs181166680	0.000659606	5.22508e-06	0.000351073	TRUE
ENPP2	Atrial fibrillation	rs181287787	0.000603302	2.76733e-05	0.00319044	TRUE
ENPP2	Atrial fibrillation	rs182170726	0.00106198	8.14322e-05	0.000317301	TRUE
ENPP2	Atrial fibrillation	rs183550299	0.000980109	3.51362e-07	2.69726e-06	TRUE
ENPP2	Atrial fibrillation	rs183812504	0.000494666	3.75129e-06	0.00192406	TRUE
ENPP2	Atrial fibrillation	rs189067723	0.000707675	3.88348e-05	0.00185701	TRUE
ENPP2	Atrial fibrillation	rs189926089	0.00190545	1.44338e-05	1.12189e-09	TRUE
ENPP2	Atrial fibrillation	rs190179905	0.00043683	2.99777e-06	0.00340894	TRUE
ENPP2	Atrial fibrillation	rs192684436	0.000982138	2.69465e-06	5.69548e-06	TRUE
ENPP2	Atrial fibrillation	rs28639530	0.00910482	3.49238e-07	8.05842e-48	TRUE
ENPP2	Atrial fibrillation	rs4871318	0.00524291	1.69157e-05	1.45969e-25	TRUE
ENPP2	Atrial fibrillation	rs553487120	0.00175582	9.37858e-06	2.92169e-09	TRUE
ENPP2	Atrial fibrillation	rs555080750	0.000551966	8.79237e-06	0.00171212	TRUE
ENPP2	Atrial fibrillation	rs55815003	0.00936232	3.34204e-06	6.2319e-48	TRUE
ENPP2	Atrial fibrillation	rs558816471	0.000559415	3.85285e-05	0.00769706	TRUE
ENPP2	Atrial fibrillation	rs56082222	0.000843759	2.39719e-05	0.00022427	TRUE
ENPP2	Atrial fibrillation	rs61753747	0.00106153	1.59866e-06	1.71081e-06	TRUE
ENPP2	Atrial fibrillation	rs62526567	0.00197992	2.64029e-08	1.23754e-11	TRUE
ENPP2	Atrial fibrillation	rs72686395	0.000915918	1.11665e-05	3.89895e-05	TRUE
ENPP2	Atrial fibrillation	rs72688269	0.00106907	5.29776e-07	1.03695e-06	TRUE
ENPP2	Atrial fibrillation	rs72690111	0.00337611	2.55848e-05	4.98153e-16	TRUE
ENPP2	Atrial fibrillation	rs76981181	0.00398247	4.40391e-05	5.73111e-18	TRUE
ENPP2	Atrial fibrillation	rs77358867	0.0109468	1.54939e-05	9.14955e-54	TRUE
ENPP2	Atrial fibrillation	rs77456161	0.00212817	1.30895e-05	8.11986e-11	TRUE
ENPP2	Atrial fibrillation	rs80330217	0.00256996	2.50547e-06	6.01767e-14	TRUE
ENPP5	Heart failure	rs10807330	0.00601487	1.36392e-10	1.80467e-28	TRUE
ENPP5	Heart failure	rs10807337	0.138198	2.70183e-06	0	TRUE
ENPP5	Heart failure	rs10948275	0.000683297	2.68433e-06	0.000481565	TRUE
ENPP5	Heart failure	rs10948277	0.0074689	7.01283e-07	2.38899e-34	TRUE
ENPP5	Heart failure	rs112730296	0.00848305	1.15325e-06	1.1705e-38	TRUE
ENPP5	Heart failure	rs113077578	0.010519	6.40626e-07	6.16641e-48	TRUE
ENPP5	Heart failure	rs114639590	0.00123506	7.23719e-08	6.71213e-07	TRUE
ENPP5	Heart failure	rs114738654	0.00593968	1.03182e-06	1.89346e-27	TRUE
ENPP5	Heart failure	rs114918380	0.00181925	1.37544e-07	1.67823e-09	TRUE
ENPP5	Heart failure	rs115546419	0.00194484	7.42354e-07	7.14151e-10	TRUE
ENPP5	Heart failure	rs115889341	0.0070438	4.97191e-08	6.4237e-33	TRUE
ENPP5	Heart failure	rs116165304	0.00180707	5.10135e-06	9.64014e-09	TRUE
ENPP5	Heart failure	rs116259209	0.0464559	2.96127e-06	3.00244e-210	TRUE
ENPP5	Heart failure	rs116286373	0.00867702	1.20615e-05	1.40314e-37	TRUE
ENPP5	Heart failure	rs116534813	0.00567949	3.85332e-07	1.46089e-26	TRUE
ENPP5	Heart failure	rs11753733	0.000658422	1.24063e-05	0.00161037	TRUE
ENPP5	Heart failure	rs12189676	0.0024853	8.06394e-06	2.05089e-11	TRUE
ENPP5	Heart failure	rs12201708	0.0013613	3.9049e-09	1.53039e-07	TRUE
ENPP5	Heart failure	rs12207564	0.0012888	6.75637e-06	2.08015e-06	TRUE
ENPP5	Heart failure	rs13197714	0.027618	1.93127e-08	5.82464e-126	TRUE
ENPP5	Heart failure	rs13209946	0.00376769	1.2177e-05	1.49347e-16	TRUE
ENPP5	Heart failure	rs1361216	0.009169	5.88544e-08	2.11755e-42	TRUE
ENPP5	Heart failure	rs138401340	0.00340062	9.19273e-07	2.85901e-16	TRUE
ENPP5	Heart failure	rs138774423	0.00162763	2.20298e-06	3.05553e-08	TRUE
ENPP5	Heart failure	rs139090528	0.00085985	5.15278e-08	3.38912e-05	TRUE
ENPP5	Heart failure	rs139512493	0.000745397	1.51802e-05	0.000853473	TRUE
ENPP5	Heart failure	rs139743671	0.00230633	8.87435e-06	1.35002e-10	TRUE
ENPP5	Heart failure	rs140313527	0.00299919	2.36418e-07	1.00072e-14	TRUE
ENPP5	Heart failure	rs140458832	0.00174898	6.01618e-06	2.01168e-08	TRUE
ENPP5	Heart failure	rs140562707	0.00145214	1.33464e-05	9.10092e-07	TRUE
ENPP5	Heart failure	rs141320319	0.00505199	4.27209e-06	7.07454e-23	TRUE
ENPP5	Heart failure	rs141422195	0.00233362	9.02426e-06	1.05878e-10	TRUE
ENPP5	Heart failure	rs1417611	0.00325196	1.34492e-06	1.63474e-15	TRUE
ENPP5	Heart failure	rs141787170	0.00748432	1.24479e-06	3.32251e-34	TRUE
ENPP5	Heart failure	rs142193401	0.00574617	3.79978e-08	3.82525e-27	TRUE
ENPP5	Heart failure	rs142770856	0.00129041	4.00035e-07	4.93529e-07	TRUE
ENPP5	Heart failure	rs143102887	0.00083841	5.68232e-06	0.000153118	TRUE
ENPP5	Heart failure	rs143449309	0.00151036	1.25981e-05	4.83235e-07	TRUE
ENPP5	Heart failure	rs143999637	0.00339887	7.6035e-07	2.62655e-16	TRUE
ENPP5	Heart failure	rs144382537	0.000701537	1.23401e-06	0.000299943	TRUE
ENPP5	Heart failure	rs145472775	0.000926142	3.90704e-07	2.16585e-05	TRUE
ENPP5	Heart failure	rs146031799	0.00259712	6.05001e-06	4.6831e-12	TRUE
ENPP5	Heart failure	rs146444256	0.0024673	7.81656e-08	1.90618e-12	TRUE
ENPP5	Heart failure	rs146963531	0.00101518	6.95578e-06	3.12404e-05	TRUE
ENPP5	Heart failure	rs147506723	0.0109249	1.07005e-05	1.70302e-47	TRUE
ENPP5	Heart failure	rs148435863	0.00172952	3.87422e-05	4.64392e-07	TRUE
ENPP5	Heart failure	rs148896949	0.0105163	3.48992e-06	5.77873e-47	TRUE
ENPP5	Heart failure	rs149796129	0.017649	7.87782e-06	1.65297e-77	TRUE
ENPP5	Heart failure	rs151090304	0.00118251	3.2895e-06	3.45527e-06	TRUE
ENPP5	Heart failure	rs16874322	0.00362765	2.30703e-07	1.58134e-17	TRUE
ENPP5	Heart failure	rs181874710	0.0113784	3.89199e-06	1.13812e-50	TRUE
ENPP5	Heart failure	rs182261780	0.000798659	3.97476e-07	8.26256e-05	TRUE
ENPP5	Heart failure	rs182415303	0.00193456	3.29353e-08	4.28864e-10	TRUE
ENPP5	Heart failure	rs183086357	0.0106696	2.11388e-06	5.15561e-48	TRUE
ENPP5	Heart failure	rs183251262	0.022477	1.77233e-07	3.92671e-102	TRUE
ENPP5	Heart failure	rs184022128	0.00265137	1.93978e-07	3.38539e-13	TRUE
ENPP5	Heart failure	rs184976780	0.000848146	5.90429e-05	0.00225146	TRUE
ENPP5	Heart failure	rs185619885	0.000804795	4.47498e-05	0.00200803	TRUE
ENPP5	Heart failure	rs186402956	0.00418697	3.69798e-06	3.37557e-19	TRUE
ENPP5	Heart failure	rs186606442	0.00231756	4.75447e-07	1.34031e-11	TRUE
ENPP5	Heart failure	rs187319556	0.00622848	7.28343e-09	2.24871e-29	TRUE
ENPP5	Heart failure	rs187910758	0.00183776	2.54963e-05	7.01767e-08	TRUE
ENPP5	Heart failure	rs188365287	0.00166374	9.49532e-06	7.6917e-08	TRUE
ENPP5	Heart failure	rs188576062	0.00202915	6.47148e-07	2.86257e-10	TRUE
ENPP5	Heart failure	rs189421508	0.00149714	2.59024e-06	1.25808e-07	TRUE
ENPP5	Heart failure	rs190465414	0.00345102	6.48413e-06	1.10564e-15	TRUE
ENPP5	Heart failure	rs191078031	0.00250106	3.44302e-06	6.64591e-12	TRUE
ENPP5	Heart failure	rs191766300	0.036628	9.35043e-08	3.62189e-167	TRUE
ENPP5	Heart failure	rs192183734	0.000910119	2.50735e-05	0.000336867	TRUE
ENPP5	Heart failure	rs192223022	0.00070711	3.58474e-05	0.00332776	TRUE
ENPP5	Heart failure	rs2584075	0.0210327	5.71563e-06	4.55878e-93	TRUE
ENPP5	Heart failure	rs34432940	0.00550662	4.7549e-06	8.78853e-25	TRUE
ENPP5	Heart failure	rs35250384	0.000911914	6.4411e-06	8.1093e-05	TRUE
ENPP5	Heart failure	rs35666540	0.000552822	4.5116e-06	0.00231059	TRUE
ENPP5	Heart failure	rs367997826	0.000858383	5.46683e-06	0.000122367	TRUE
ENPP5	Heart failure	rs373373857	0.000850614	1.9225e-06	7.56012e-05	TRUE
ENPP5	Heart failure	rs373850277	0.000728572	1.76453e-06	0.000255754	TRUE
ENPP5	Heart failure	rs4530856	0.00521268	1.3719e-05	1.4526e-22	TRUE
ENPP5	Heart failure	rs45576532	0.00158331	4.08668e-06	7.3345e-08	TRUE
ENPP5	Heart failure	rs4714910	0.0129167	2.54955e-07	6.26113e-59	TRUE
ENPP5	Heart failure	rs530220799	0.000965181	1.14141e-05	7.96743e-05	TRUE
ENPP5	Heart failure	rs536625391	0.00196311	2.4113e-06	1.10153e-09	TRUE
ENPP5	Heart failure	rs540843092	0.00276814	3.52529e-06	4.70337e-13	TRUE
ENPP5	Heart failure	rs547937481	0.00361867	1.31639e-06	3.91677e-17	TRUE
ENPP5	Heart failure	rs551337402	0.00101173	4.91926e-06	2.48401e-05	TRUE
ENPP5	Heart failure	rs552579877	0.000847854	3.74917e-05	0.00105098	TRUE
ENPP5	Heart failure	rs552737086	0.000866109	9.29182e-07	4.99571e-05	TRUE
ENPP5	Heart failure	rs563188576	0.00489991	1.35511e-06	9.1333e-23	TRUE
ENPP5	Heart failure	rs567939777	0.0218232	9.40406e-06	9.90599e-96	TRUE
ENPP5	Heart failure	rs574355536	0.000973642	4.22144e-05	0.000430725	TRUE
ENPP5	Heart failure	rs62399751	0.00533429	3.68049e-06	3.36673e-24	TRUE
ENPP5	Heart failure	rs62400497	0.0292937	3.63649e-07	6.20958e-133	TRUE
ENPP5	Heart failure	rs62400504	0.221105	1.13872e-05	0	TRUE
ENPP5	Heart failure	rs62402366	0.00278003	3.93243e-06	4.66539e-13	TRUE
ENPP5	Heart failure	rs6458496	0.0312438	4.18103e-07	8.45647e-142	TRUE
ENPP5	Heart failure	rs6906620	0.0449361	4.78969e-07	4.09486e-205	TRUE
ENPP5	Heart failure	rs6931467	0.00528077	4.97878e-06	9.06809e-24	TRUE
ENPP5	Heart failure	rs71566559	0.00232146	2.73703e-06	3.29914e-11	TRUE
ENPP5	Heart failure	rs72858609	0.00175055	1.27476e-07	3.37608e-09	TRUE
ENPP5	Heart failure	rs72860252	0.00161124	2.61823e-06	4.01695e-08	TRUE
ENPP5	Heart failure	rs72860294	0.00770679	1.5176e-05	4.42635e-33	TRUE
ENPP5	Heart failure	rs73460651	0.00495963	2.18818e-06	7.79311e-23	TRUE
ENPP5	Heart failure	rs73735724	0.00757659	7.85775e-06	2.45631e-33	TRUE
ENPP5	Heart failure	rs74439023	0.00570625	2.19274e-05	4.82379e-24	TRUE
ENPP5	Heart failure	rs75376432	0.000804455	2.70485e-07	7.27927e-05	TRUE
ENPP5	Heart failure	rs75393884	0.00136422	1.95207e-06	4.0973e-07	TRUE
ENPP5	Heart failure	rs76394257	0.0120662	2.65964e-06	4.93055e-54	TRUE
ENPP5	Heart failure	rs76867903	0.00109209	9.34232e-06	1.9246e-05	TRUE
ENPP5	Heart failure	rs77028651	0.00397204	1.83595e-05	5.35435e-17	TRUE
ENPP5	Heart failure	rs77241521	0.000930134	3.78949e-06	4.7385e-05	TRUE
ENPP5	Heart failure	rs7754582	0.0682718	4.62107e-07	0	TRUE
ENPP5	Heart failure	rs77797667	0.00142533	2.6695e-05	3.41453e-06	TRUE
ENPP5	Heart failure	rs78192758	0.00169661	1.37112e-06	1.17336e-08	TRUE
ENPP5	Heart failure	rs78327404	0.00100578	4.4901e-06	2.47601e-05	TRUE
ENPP5	Heart failure	rs79401000	0.00380452	4.64846e-07	3.326e-18	TRUE
ENPP5	Heart failure	rs79715432	0.00833201	8.79148e-08	1.29252e-38	TRUE
ENPP5	Heart failure	rs79991190	0.00113875	1.23997e-07	1.95221e-06	TRUE
ENPP5	Heart failure	rs9381419	0.00400291	1.88943e-05	4.28727e-17	TRUE
ENPP5	Heart failure	rs9472723	0.000630334	1.74148e-05	0.00285944	TRUE
ENPP5	Heart failure	rs9472740	0.00659538	1.23758e-05	1.3699e-28	TRUE
ENPP5	Heart failure	rs981636	0.00540379	4.65045e-06	2.37496e-24	TRUE
ENPP5	Heart failure	rs9885864	0.000881469	2.87358e-05	0.000527062	TRUE
EPHA2	Coronary artery disease	rs113655353	0.000744708	5.73354e-06	0.000162675	TRUE
EPHA2	Coronary artery disease	rs11543934	0.0016467	1.18749e-06	2.18588e-09	TRUE
EPHA2	Coronary artery disease	rs12409967	0.00078657	1.6987e-07	2.84274e-05	TRUE
EPHA2	Coronary artery disease	rs145210919	0.00104245	1.01374e-05	1.03944e-05	TRUE
EPHA2	Coronary artery disease	rs146170920	0.000585729	4.89699e-07	0.000371342	TRUE
EPHA2	Coronary artery disease	rs147352564	0.00193734	2.12478e-05	2.35015e-09	TRUE
EPHA2	Coronary artery disease	rs221045	0.000986174	1.31502e-05	2.57788e-05	TRUE
EPHA2	Coronary artery disease	rs34192549	0.00373865	1.7114e-06	1.16183e-19	TRUE
EPHA2	Coronary artery disease	rs55837406	0.00204696	4.53717e-05	5.35068e-09	TRUE
EPHA2	Coronary artery disease	rs698893	0.000607595	7.42639e-07	0.000314632	TRUE
EPHA2	Coronary artery disease	rs72889767	0.00124843	2.73194e-06	3.35245e-07	TRUE
EPHA2	Coronary artery disease	rs924202	0.00111585	1.20457e-05	5.76658e-06	TRUE
EPHA2	Coronary artery disease	rs924204	0.00855145	2.39551e-05	2.24203e-40	TRUE
EPHA2	Coronary artery disease	rs9442213	0.00226197	4.42225e-05	5.62873e-10	TRUE
EPHA2	Heart failure	rs113655353	0.000744708	1.30832e-06	0.000228562	TRUE
EPHA2	Heart failure	rs11543934	0.0016467	4.46307e-06	5.84203e-08	TRUE
EPHA2	Heart failure	rs12409967	0.00078657	8.53824e-06	0.000398207	TRUE
EPHA2	Heart failure	rs145210919	0.00104245	6.31315e-08	6.30836e-06	TRUE
EPHA2	Heart failure	rs146170920	0.000585729	2.80397e-06	0.00149824	TRUE
EPHA2	Heart failure	rs147352564	0.00193734	7.36224e-05	5.81811e-07	TRUE
EPHA2	Heart failure	rs221045	0.000986174	1.91465e-06	2.32064e-05	TRUE
EPHA2	Heart failure	rs34192549	0.00373865	6.71401e-07	1.72066e-17	TRUE
EPHA2	Heart failure	rs55837406	0.00204696	4.29351e-07	3.22997e-10	TRUE
EPHA2	Heart failure	rs698893	0.000607595	6.86336e-06	0.00190325	TRUE
EPHA2	Heart failure	rs72889767	0.00124843	4.51279e-05	5.47645e-05	TRUE
EPHA2	Heart failure	rs924202	0.00111585	1.11576e-05	2.25394e-05	TRUE
EPHA2	Heart failure	rs924204	0.00855145	2.12719e-06	7.32065e-38	TRUE
EPHA2	Heart failure	rs9442213	0.00226197	1.27959e-05	5.54773e-10	TRUE
EPHA2	Atrial fibrillation	rs113655353	0.000744708	1.79876e-05	0.00052104	TRUE
EPHA2	Atrial fibrillation	rs11543934	0.0016467	6.27239e-06	9.83533e-09	TRUE
EPHA2	Atrial fibrillation	rs12409967	0.00078657	2.15036e-06	6.30116e-05	TRUE
EPHA2	Atrial fibrillation	rs145210919	0.00104245	3.3818e-05	6.73122e-05	TRUE
EPHA2	Atrial fibrillation	rs146170920	0.000585729	3.94564e-06	0.000825561	TRUE
EPHA2	Atrial fibrillation	rs147352564	0.00193734	6.91477e-06	4.58449e-10	TRUE
EPHA2	Atrial fibrillation	rs221045	0.000986174	4.91059e-07	3.79661e-06	TRUE
EPHA2	Atrial fibrillation	rs34192549	0.00373865	4.42619e-08	4.23541e-20	TRUE
EPHA2	Atrial fibrillation	rs55837406	0.00204696	9.56204e-06	2.17759e-10	TRUE
EPHA2	Atrial fibrillation	rs698893	0.000607595	2.65895e-06	0.000530197	TRUE
EPHA2	Atrial fibrillation	rs72889767	0.00124843	9.88227e-06	1.2556e-06	TRUE
EPHA2	Atrial fibrillation	rs924202	0.00111585	3.56957e-05	3.62806e-05	TRUE
EPHA2	Atrial fibrillation	rs924204	0.00855145	6.50699e-06	5.78567e-42	TRUE
EPHA2	Atrial fibrillation	rs9442213	0.00226197	3.33477e-05	3.09415e-10	TRUE
EPHB4	Heart failure	rs113787331	0.000708685	2.41877e-06	0.000345094	TRUE
EPHB4	Heart failure	rs116928466	0.000921657	7.05844e-07	2.49897e-05	TRUE
EPHB4	Heart failure	rs12705100	0.00115496	3.29346e-06	4.35078e-06	TRUE
EPHB4	Heart failure	rs137910416	0.000786537	2.39872e-05	0.000949141	TRUE
EPHB4	Heart failure	rs191121916	0.000750498	3.82465e-07	0.000131754	TRUE
EPHB4	Heart failure	rs191137	0.00272657	4.38879e-06	7.99414e-13	TRUE
EPHB4	Heart failure	rs2466165	0.00127557	1.34076e-09	3.48742e-07	TRUE
EPHB4	Heart failure	rs2466166	0.000601376	1.23382e-05	0.00270183	TRUE
EPHB4	Heart failure	rs2571603	0.00123523	2.05037e-06	1.47593e-06	TRUE
EPHB4	Heart failure	rs2686815	0.000851322	2.37168e-08	3.41222e-05	TRUE
EPHB4	Heart failure	rs314361	0.0118948	1.28889e-05	1.23927e-51	TRUE
EPHB4	Heart failure	rs4727465	0.00179958	9.27883e-06	1.86417e-08	TRUE
EPHB4	Heart failure	rs58751618	0.00225437	1.82593e-05	6.71828e-10	TRUE
EPHB4	Heart failure	rs62482241	0.00170876	5.43314e-08	4.34069e-09	TRUE
EPHB4	Heart failure	rs62482245	0.000699566	3.09679e-07	0.000218265	TRUE
EPHB4	Heart failure	rs67047657	0.00108609	3.66712e-07	3.84728e-06	TRUE
EPHB4	Heart failure	rs6964773	0.000931039	9.81073e-06	9.23964e-05	TRUE
EPHB4	Heart failure	rs77705466	0.000660579	6.53219e-06	0.000950749	TRUE
EPO	Heart failure	rs11976235	0.00351614	5.93733e-06	5.71478e-16	TRUE
EPO	Heart failure	rs2075672	0.00280723	1.67624e-05	3.42874e-12	TRUE
EPO	Heart failure	rs62482253	0.00248114	4.58263e-07	2.69895e-12	TRUE
EPO	Heart failure	rs75663191	0.000761826	1.37324e-06	0.000170486	TRUE
EPO	Atrial fibrillation	rs11976235	0.00351614	9.58968e-06	1.16106e-17	TRUE
EPO	Atrial fibrillation	rs2075672	0.00280723	8.05509e-06	2.29486e-14	TRUE
EPO	Atrial fibrillation	rs62482253	0.00248114	2.95277e-05	1.43312e-11	TRUE
EPO	Atrial fibrillation	rs75663191	0.000761826	6.15642e-06	0.000132934	TRUE
ESAM	Heart failure	rs11219769	0.00959206	9.22386e-08	2.01738e-44	TRUE
ESAM	Heart failure	rs140721881	0.000730701	2.3196e-06	0.000270449	TRUE
ESAM	Heart failure	rs35214298	0.00105051	7.2747e-06	2.20424e-05	TRUE
ESAM	Heart failure	rs4245056	0.0012545	2.22016e-06	1.26478e-06	TRUE
ESAM	Heart failure	rs562303	0.00068451	2.89803e-07	0.0002536	TRUE
ESAM	Heart failure	rs572514	0.000652169	8.34364e-07	0.000438594	TRUE
ESAM	Heart failure	rs61753651	0.0278584	3.1684e-06	3.69009e-125	TRUE
ESAM	Heart failure	rs61910627	0.00195739	1.08449e-07	3.55561e-10	TRUE
ESAM	Heart failure	rs75601279	0.000678477	1.16338e-07	0.000242315	TRUE
ESAM	Heart failure	rs77248876	0.000633477	4.55164e-07	0.00047029	TRUE
ESAM	Heart failure	rs77406987	0.000770897	5.90038e-06	0.000297427	TRUE
ESM1	Atrial fibrillation	rs112184566	0.00112263	1.11875e-05	4.47553e-06	TRUE
ESM1	Atrial fibrillation	rs113164247	0.000824997	3.27935e-06	4.25382e-05	TRUE
ESM1	Atrial fibrillation	rs115171623	0.000858949	1.40663e-06	1.89175e-05	TRUE
ESM1	Atrial fibrillation	rs11951608	0.00114239	1.51189e-05	5.36425e-06	TRUE
ESM1	Atrial fibrillation	rs142386882	0.000743723	1.47208e-06	7.39407e-05	TRUE
ESM1	Atrial fibrillation	rs149943470	0.00143696	8.56007e-06	1.02735e-07	TRUE
ESM1	Atrial fibrillation	rs182617929	0.00255546	1.89326e-05	2.04345e-12	TRUE
ESM1	Atrial fibrillation	rs1848502	0.00771424	7.0147e-07	3.83889e-40	TRUE
ESM1	Atrial fibrillation	rs190621490	0.00106477	3.38969e-05	4.54045e-05	TRUE
ESM1	Atrial fibrillation	rs190678511	0.000638692	1.4086e-05	0.00106454	TRUE
ESM1	Atrial fibrillation	rs192502780	0.000863409	2.22574e-05	0.000175543	TRUE
ESM1	Atrial fibrillation	rs193181178	0.000763267	1.65471e-05	0.000339196	TRUE
ESM1	Atrial fibrillation	rs2112940	0.000668995	1.47194e-07	0.000106453	TRUE
ESM1	Atrial fibrillation	rs4242051	0.0139227	5.65298e-08	2.36262e-72	TRUE
ESM1	Atrial fibrillation	rs544979205	0.000756056	2.30261e-06	7.77414e-05	TRUE
ESM1	Atrial fibrillation	rs56376012	0.0020341	6.47454e-07	1.58306e-11	TRUE
ESM1	Atrial fibrillation	rs62358894	0.000823403	2.71547e-06	3.89186e-05	TRUE
ESM1	Atrial fibrillation	rs72762223	0.00350848	2.9748e-07	4.10441e-19	TRUE
ESM1	Atrial fibrillation	rs72762231	0.0011472	5.9086e-06	1.73164e-06	TRUE
ESM1	Atrial fibrillation	rs72764135	0.00206786	4.74167e-06	4.45445e-11	TRUE
ESM1	Atrial fibrillation	rs72764153	0.000603575	3.19972e-06	0.000531461	TRUE
ESM1	Atrial fibrillation	rs75515129	0.000702811	3.2462e-06	0.000171268	TRUE
ESM1	Atrial fibrillation	rs7726350	0.00622757	1.59092e-06	2.65089e-32	TRUE
ESM1	Atrial fibrillation	rs77316303	0.000589925	3.38532e-06	0.000639955	TRUE
F7	Atrial fibrillation	rs1033863	0.0496513	2.82599e-05	9.76762e-249	TRUE
F7	Atrial fibrillation	rs111986772	0.00892007	6.21742e-07	2.25114e-46	TRUE
F7	Atrial fibrillation	rs112717370	0.00084394	1.4776e-05	0.000124142	TRUE
F7	Atrial fibrillation	rs112944884	0.00296383	3.313e-06	1.0809e-15	TRUE
F7	Atrial fibrillation	rs114592002	0.000799595	1.03293e-05	0.00013571	TRUE
F7	Atrial fibrillation	rs117202946	0.00650578	4.04828e-08	1.27066e-34	TRUE
F7	Atrial fibrillation	rs117989138	0.00544377	1.54802e-06	1.93991e-28	TRUE
F7	Atrial fibrillation	rs12861224	0.00169356	6.01605e-08	4.66929e-10	TRUE
F7	Atrial fibrillation	rs12871648	0.00155527	1.83194e-05	8.5975e-08	TRUE
F7	Atrial fibrillation	rs12871886	0.0140185	6.83418e-06	3.64354e-70	TRUE
F7	Atrial fibrillation	rs139497396	0.0028593	2.01622e-11	3.76799e-16	TRUE
F7	Atrial fibrillation	rs141109005	0.00233924	4.67938e-08	2.2294e-13	TRUE
F7	Atrial fibrillation	rs142044133	0.000917351	2.20805e-06	1.15898e-05	TRUE
F7	Atrial fibrillation	rs143228342	0.00612718	1.53487e-07	1.52634e-32	TRUE
F7	Atrial fibrillation	rs143632189	0.000927824	1.75112e-06	9.15668e-06	TRUE
F7	Atrial fibrillation	rs143965865	0.00187743	1.42932e-06	1.3894e-10	TRUE
F7	Atrial fibrillation	rs146398692	0.00283972	7.45796e-10	4.88454e-16	TRUE
F7	Atrial fibrillation	rs147657726	0.00104651	9.70826e-06	8.53698e-06	TRUE
F7	Atrial fibrillation	rs148349767	0.000700386	3.32623e-06	0.00017585	TRUE
F7	Atrial fibrillation	rs149116545	0.00342139	1.06081e-06	2.01901e-18	TRUE
F7	Atrial fibrillation	rs149880948	0.00106395	3.69983e-05	5.33205e-05	TRUE
F7	Atrial fibrillation	rs150450243	0.00237529	1.65694e-05	1.01561e-11	TRUE
F7	Atrial fibrillation	rs150513916	0.000717864	8.51576e-08	5.47057e-05	TRUE
F7	Atrial fibrillation	rs180730628	0.000810718	4.28631e-09	1.52583e-05	TRUE
F7	Atrial fibrillation	rs181881704	0.000827331	1.19514e-05	0.000116717	TRUE
F7	Atrial fibrillation	rs182180380	0.00106088	3.97062e-07	1.15443e-06	TRUE
F7	Atrial fibrillation	rs182236982	0.00366067	9.6038e-06	2.16326e-18	TRUE
F7	Atrial fibrillation	rs189437845	0.00175417	2.38088e-05	1.74253e-08	TRUE
F7	Atrial fibrillation	rs190665839	0.000931073	5.76011e-05	0.000482057	TRUE
F7	Atrial fibrillation	rs192847856	0.000697335	3.91442e-05	0.00215556	TRUE
F7	Atrial fibrillation	rs1967771	0.00138544	8.29314e-06	1.6992e-07	TRUE
F7	Atrial fibrillation	rs2026160	0.0342226	7.1694e-06	1.86218e-173	TRUE
F7	Atrial fibrillation	rs2476320	0.00731304	1.31248e-07	1.34688e-38	TRUE
F7	Atrial fibrillation	rs3011544	0.00179877	3.06856e-07	1.83176e-10	TRUE
F7	Atrial fibrillation	rs3024779	0.000910971	3.33995e-06	1.58094e-05	TRUE
F7	Atrial fibrillation	rs3093261	0.00793988	7.0904e-06	9.61968e-40	TRUE
F7	Atrial fibrillation	rs3093268	0.00561873	4.41383e-05	2.02742e-25	TRUE
F7	Atrial fibrillation	rs3211723	0.00946893	2.81016e-07	2.05989e-49	TRUE
F7	Atrial fibrillation	rs3211742	0.000691905	4.71594e-06	0.000238803	TRUE
F7	Atrial fibrillation	rs3211744	0.00201559	2.94047e-06	4.80521e-11	TRUE
F7	Atrial fibrillation	rs3211781	0.000723071	1.82645e-06	0.000101054	TRUE
F7	Atrial fibrillation	rs3211793	0.00100217	1.15029e-06	3.21314e-06	TRUE
F7	Atrial fibrillation	rs3212990	0.00347702	4.71882e-06	4.94243e-18	TRUE
F7	Atrial fibrillation	rs3212998	0.00708702	5.88565e-07	4.1955e-37	TRUE
F7	Atrial fibrillation	rs34201467	0.00698348	5.76235e-06	3.20524e-35	TRUE
F7	Atrial fibrillation	rs35463691	0.0013811	2.81248e-08	1.76625e-08	TRUE
F7	Atrial fibrillation	rs36208414	0.000789615	7.96218e-06	0.0001188	TRUE
F7	Atrial fibrillation	rs3814258	0.00141681	4.78273e-07	1.83911e-08	TRUE
F7	Atrial fibrillation	rs45537834	0.00134002	6.7863e-06	2.2475e-07	TRUE
F7	Atrial fibrillation	rs45614635	0.00859426	9.41321e-06	1.26966e-42	TRUE
F7	Atrial fibrillation	rs4907475	0.00104067	4.82109e-06	4.70549e-06	TRUE
F7	Atrial fibrillation	rs4907562	0.00108904	2.86806e-06	1.87104e-06	TRUE
F7	Atrial fibrillation	rs503176	0.0393708	9.98983e-07	1.05173e-203	TRUE
F7	Atrial fibrillation	rs543413289	0.00179248	4.81015e-05	6.96068e-08	TRUE
F7	Atrial fibrillation	rs563890823	0.00247616	3.23159e-07	6.70289e-14	TRUE
F7	Atrial fibrillation	rs565293282	0.00142549	2.90529e-05	8.26969e-07	TRUE
F7	Atrial fibrillation	rs570723075	0.000751714	3.85776e-06	0.000106566	TRUE
F7	Atrial fibrillation	rs573436891	0.00182986	2.10674e-08	8.43139e-11	TRUE
F7	Atrial fibrillation	rs578213625	0.00483957	9.73168e-06	4.03777e-24	TRUE
F7	Atrial fibrillation	rs61967871	0.00287591	6.93014e-08	4.28975e-16	TRUE
F7	Atrial fibrillation	rs72661909	0.000671958	2.97668e-06	0.000229838	TRUE
F7	Atrial fibrillation	rs72661955	0.000732035	2.75545e-05	0.000899872	TRUE
F7	Atrial fibrillation	rs72665228	0.00233671	1.28245e-05	9.22287e-12	TRUE
F7	Atrial fibrillation	rs7321768	0.00110602	1.34804e-05	6.64164e-06	TRUE
F7	Atrial fibrillation	rs75112596	0.000722155	3.16358e-06	0.000133217	TRUE
F7	Atrial fibrillation	rs753057	0.00268021	2.73503e-07	5.84893e-15	TRUE
F7	Atrial fibrillation	rs75898026	0.000779948	5.69454e-06	0.000100832	TRUE
F7	Atrial fibrillation	rs76261379	0.00252045	2.64882e-08	2.48015e-14	TRUE
F7	Atrial fibrillation	rs77968135	0.00132581	2.19155e-05	1.35225e-06	TRUE
F7	Atrial fibrillation	rs79866171	0.000911019	2.27305e-05	0.000108961	TRUE
F7	Atrial fibrillation	rs9549636	0.00202747	2.22367e-07	1.15117e-11	TRUE
F7	Atrial fibrillation	rs9549655	0.00711652	1.32617e-05	7.4152e-35	TRUE
F7	Atrial fibrillation	rs9577213	0.000933423	1.79888e-05	6.17485e-05	TRUE
F7	Atrial fibrillation	rs9604007	0.000719514	1.6782e-05	0.000539895	TRUE
FABP1	Coronary artery disease	rs10173160	0.00174718	3.66707e-06	1.0172e-09	TRUE
FABP1	Coronary artery disease	rs116041256	0.00134914	1.89708e-06	6.22632e-08	TRUE
FABP1	Coronary artery disease	rs1258397	0.000832048	5.73305e-06	5.15146e-05	TRUE
FABP1	Coronary artery disease	rs12615612	0.000955142	3.85529e-06	9.41911e-06	TRUE
FABP1	Coronary artery disease	rs13013356	0.00218837	1.69256e-05	6.41143e-11	TRUE
FABP1	Coronary artery disease	rs1372299	0.00133132	3.3913e-06	1.13384e-07	TRUE
FABP1	Coronary artery disease	rs142936938	0.000589463	1.78313e-07	0.000261033	TRUE
FABP1	Coronary artery disease	rs184461764	0.000740367	5.86456e-07	5.17934e-05	TRUE
FABP1	Coronary artery disease	rs2241883	0.0238902	7.37311e-06	2.29324e-121	TRUE
FABP1	Coronary artery disease	rs2970889	0.00309817	1.61689e-06	7.99397e-17	TRUE
FABP1	Coronary artery disease	rs2970923	0.00355766	3.66385e-08	8.35987e-20	TRUE
FABP1	Coronary artery disease	rs35181910	0.00188323	2.81537e-08	3.62045e-11	TRUE
FABP1	Coronary artery disease	rs35438312	0.00221284	3.18407e-07	1.10295e-12	TRUE
FABP1	Coronary artery disease	rs4972049	0.00122683	3.5102e-08	9.6552e-08	TRUE
FABP1	Coronary artery disease	rs561534190	0.000703469	2.59751e-05	0.00103975	TRUE
FABP1	Coronary artery disease	rs62156981	0.000648757	5.38574e-07	0.000153098	TRUE
FABP1	Coronary artery disease	rs75439075	0.00198819	3.19397e-06	5.60367e-11	TRUE
FABP1	Coronary artery disease	rs76910958	0.000685381	3.29451e-05	0.00175662	TRUE
FABP1	Coronary artery disease	rs78103579	0.00123647	7.26719e-07	1.50157e-07	TRUE
FABP1	Coronary artery disease	rs79038683	0.000877188	8.869e-06	4.55072e-05	TRUE
FABP1	Coronary artery disease	rs79281630	0.000595181	3.38874e-06	0.000556234	TRUE
FABP1	Coronary artery disease	rs79448072	0.00187223	2.52768e-06	1.75044e-10	TRUE
FABP1	Coronary artery disease	rs79815126	0.00226287	5.53237e-06	4.37404e-12	TRUE
FABP1	Heart failure	rs10173160	0.00174718	3.37576e-06	1.30427e-08	TRUE
FABP1	Heart failure	rs116041256	0.00134914	1.72383e-06	4.69764e-07	TRUE
FABP1	Heart failure	rs1258397	0.000832048	3.9973e-06	0.000134395	TRUE
FABP1	Heart failure	rs12615612	0.000955142	3.98506e-08	1.2577e-05	TRUE
FABP1	Heart failure	rs13013356	0.00218837	9.66301e-06	5.15411e-10	TRUE
FABP1	Heart failure	rs1372299	0.00133132	5.67657e-07	3.71188e-07	TRUE
FABP1	Heart failure	rs142936938	0.000589463	4.06762e-06	0.00154532	TRUE
FABP1	Heart failure	rs184461764	0.000740367	3.26668e-06	0.00030289	TRUE
FABP1	Heart failure	rs2241883	0.0238902	2.73573e-05	1.0591e-101	TRUE
FABP1	Heart failure	rs2970889	0.00309817	1.21486e-07	3.46537e-15	TRUE
FABP1	Heart failure	rs2970923	0.00355766	1.91299e-06	1.09238e-16	TRUE
FABP1	Heart failure	rs35181910	0.00188323	1.7033e-06	2.11588e-09	TRUE
FABP1	Heart failure	rs35438312	0.00221284	1.71275e-08	2.47398e-11	TRUE
FABP1	Heart failure	rs4972049	0.00122683	2.18993e-06	1.82538e-06	TRUE
FABP1	Heart failure	rs561534190	0.000703469	6.60549e-06	0.000657638	TRUE
FABP1	Heart failure	rs62156981	0.000648757	3.06822e-06	0.000742697	TRUE
FABP1	Heart failure	rs75439075	0.00198819	4.00771e-05	5.20874e-08	TRUE
FABP1	Heart failure	rs76910958	0.000685381	3.20991e-06	0.000523346	TRUE
FABP1	Heart failure	rs78103579	0.00123647	3.09867e-06	2.01881e-06	TRUE
FABP1	Heart failure	rs79038683	0.000877188	1.64238e-05	0.000276703	TRUE
FABP1	Heart failure	rs79281630	0.000595181	9.79962e-07	0.000872338	TRUE
FABP1	Heart failure	rs79448072	0.00187223	2.54452e-06	3.04166e-09	TRUE
FABP1	Heart failure	rs79815126	0.00226287	1.59466e-07	1.91861e-11	TRUE
FABP2	Coronary artery disease	rs111356964	0.00347364	1.29091e-07	2.75716e-19	TRUE
FABP2	Coronary artery disease	rs114187755	0.00071912	1.5016e-06	8.90583e-05	TRUE
FABP2	Coronary artery disease	rs115006805	0.00178477	2.52287e-05	1.18218e-08	TRUE
FABP2	Coronary artery disease	rs13125922	0.0015752	1.05278e-05	2.37366e-08	TRUE
FABP2	Coronary artery disease	rs137978098	0.000716817	1.40151e-09	4.2419e-05	TRUE
FABP2	Coronary artery disease	rs137979949	0.000685344	6.78808e-06	0.000306527	TRUE
FABP2	Coronary artery disease	rs147855306	0.00314544	6.11602e-05	1.38763e-13	TRUE
FABP2	Coronary artery disease	rs148432172	0.00150978	2.29357e-06	1.06869e-08	TRUE
FABP2	Coronary artery disease	rs149297624	0.000787272	1.04338e-05	0.000143541	TRUE
FABP2	Coronary artery disease	rs150073054	0.00315041	4.63591e-06	1.31808e-16	TRUE
FABP2	Coronary artery disease	rs151054926	0.000801744	1.77949e-06	3.60252e-05	TRUE
FABP2	Coronary artery disease	rs17009129	0.0198657	9.51439e-06	3.34924e-100	TRUE
FABP2	Coronary artery disease	rs185763948	0.00122169	1.13885e-06	2.10756e-07	TRUE
FABP2	Coronary artery disease	rs2127826	0.00254849	4.26247e-06	1.18275e-13	TRUE
FABP2	Coronary artery disease	rs4549362	0.00105018	6.49087e-06	4.81467e-06	TRUE
FABP2	Coronary artery disease	rs527365149	0.00171421	3.96777e-06	1.57089e-09	TRUE
FABP2	Coronary artery disease	rs563228823	0.000703766	6.59754e-06	0.000243594	TRUE
FABP2	Coronary artery disease	rs56838032	0.012545	8.9095e-05	4.73197e-56	TRUE
FABP2	Coronary artery disease	rs72676012	0.00164355	1.21988e-05	1.38727e-08	TRUE
FABP2	Coronary artery disease	rs74476316	0.000813766	4.72757e-10	1.2719e-05	TRUE
FABP2	Coronary artery disease	rs76352192	0.00142175	2.77263e-05	6.73243e-07	TRUE
FABP4	Coronary artery disease	rs112883759	0.00145115	2.40956e-05	3.33012e-07	TRUE
FABP4	Coronary artery disease	rs2044822	0.0036765	6.463e-06	3.86514e-19	TRUE
FABP4	Coronary artery disease	rs7832953	0.000533329	4.41846e-06	0.00124964	TRUE
FABP4	Heart failure	rs112883759	0.00145115	4.94838e-06	3.01158e-07	TRUE
FABP4	Heart failure	rs2044822	0.0036765	7.66687e-10	4.6466e-18	TRUE
FABP4	Heart failure	rs7832953	0.000533329	3.73352e-06	0.0025173	TRUE
FABP5	Coronary artery disease	rs10100646	0.000768224	1.04578e-05	0.000173978	TRUE
FABP5	Coronary artery disease	rs118019635	0.00542928	3.40795e-06	2.6644e-28	TRUE
FABP5	Coronary artery disease	rs150855563	0.00106106	2.09415e-06	1.81342e-06	TRUE
FABP5	Coronary artery disease	rs9650271	0.000586487	4.8179e-06	0.000734003	TRUE
FABP6	Atrial fibrillation	rs112366290	0.00115136	1.34334e-06	7.26781e-07	TRUE
FABP6	Atrial fibrillation	rs1130435	0.00830247	8.62696e-08	4.30175e-43	TRUE
FABP6	Atrial fibrillation	rs140136214	0.00112771	5.1118e-06	2.19527e-06	TRUE
FABP6	Atrial fibrillation	rs17057596	0.000982021	1.96414e-06	6.04048e-06	TRUE
FABP6	Atrial fibrillation	rs28436654	0.00151028	7.65877e-07	9.30221e-09	TRUE
FABP6	Atrial fibrillation	rs2910166	0.00132042	6.77486e-06	3.39864e-07	TRUE
FABP6	Atrial fibrillation	rs4244407	0.00119122	5.78286e-06	1.21039e-06	TRUE
FABP6	Atrial fibrillation	rs55818744	0.000813469	2.35614e-08	1.80552e-05	TRUE
FABP6	Atrial fibrillation	rs72814324	0.00093328	5.43694e-06	1.9965e-05	TRUE
FAM3C	Coronary artery disease	rs10275647	0.000777471	9.00753e-06	0.000140308	TRUE
FAM3C	Coronary artery disease	rs12531580	0.000982289	9.77534e-07	3.40004e-06	TRUE
FAM3C	Coronary artery disease	rs138090420	0.00520945	5.52883e-06	1.00328e-26	TRUE
FAM3C	Coronary artery disease	rs140039345	0.00196167	1.25205e-07	1.74332e-11	TRUE
FAM3C	Coronary artery disease	rs1852675	0.000679613	1.32384e-05	0.000598125	TRUE
FAM3C	Coronary artery disease	rs2697180	0.00172783	1.97452e-06	7.8572e-10	TRUE
FAM3C	Coronary artery disease	rs2707502	0.00505935	1.80455e-06	1.0803e-26	TRUE
FAM3C	Coronary artery disease	rs3779381	0.000978517	8.19986e-06	1.3676e-05	TRUE
FAM3C	Heart failure	rs10275647	0.000777471	2.74594e-05	0.00128216	TRUE
FAM3C	Heart failure	rs12531580	0.000982289	5.22108e-07	1.33531e-05	TRUE
FAM3C	Heart failure	rs138090420	0.00520945	9.54367e-07	3.68642e-24	TRUE
FAM3C	Heart failure	rs140039345	0.00196167	4.36969e-06	1.93337e-09	TRUE
FAM3C	Heart failure	rs1852675	0.000679613	1.26713e-05	0.0013704	TRUE
FAM3C	Heart failure	rs2697180	0.00172783	8.90596e-07	7.54027e-09	TRUE
FAM3C	Heart failure	rs2707502	0.00505935	7.43183e-06	2.01063e-22	TRUE
FAM3C	Heart failure	rs3779381	0.000978517	4.80746e-06	3.52356e-05	TRUE
FAS	Coronary artery disease	rs10887866	0.000691953	3.49997e-07	7.87712e-05	TRUE
FAS	Coronary artery disease	rs10887882	0.031987	2.0085e-06	6.61411e-167	TRUE
FAS	Coronary artery disease	rs10887918	0.00101765	2.33696e-08	1.08727e-06	TRUE
FAS	Coronary artery disease	rs11202892	0.00258101	9.01951e-07	1.86462e-14	TRUE
FAS	Coronary artery disease	rs11202932	0.0024394	5.24242e-07	7.61717e-14	TRUE
FAS	Coronary artery disease	rs11202979	0.000536638	2.49704e-05	0.00527732	TRUE
FAS	Coronary artery disease	rs112081730	0.00409633	1.66866e-07	1.43361e-22	TRUE
FAS	Coronary artery disease	rs117548198	0.00059279	2.40459e-07	0.000249344	TRUE
FAS	Coronary artery disease	rs117828925	0.00197438	1.82016e-05	6.80794e-10	TRUE
FAS	Coronary artery disease	rs117900829	0.00107771	1.64902e-05	9.96926e-06	TRUE
FAS	Coronary artery disease	rs1214551	0.000561292	2.92464e-05	0.00499546	TRUE
FAS	Coronary artery disease	rs12761227	0.00599774	6.54941e-07	4.50336e-32	TRUE
FAS	Coronary artery disease	rs138823541	0.00201788	4.70789e-06	5.12661e-11	TRUE
FAS	Coronary artery disease	rs148155729	0.0014008	6.07716e-08	1.12866e-08	TRUE
FAS	Coronary artery disease	rs150881116	0.000583564	2.17112e-06	0.000496191	TRUE
FAS	Coronary artery disease	rs1530281	0.00313042	1.87114e-05	2.12758e-15	TRUE
FAS	Coronary artery disease	rs17375284	0.00124116	3.82956e-07	1.06482e-07	TRUE
FAS	Coronary artery disease	rs17449853	0.00142837	7.49457e-06	7.27991e-08	TRUE
FAS	Coronary artery disease	rs182064879	0.000788251	8.28361e-07	3.02945e-05	TRUE
FAS	Coronary artery disease	rs183337847	0.00127075	3.46927e-08	5.15521e-08	TRUE
FAS	Coronary artery disease	rs186205233	0.00698791	4.14975e-06	4.00039e-36	TRUE
FAS	Coronary artery disease	rs188729911	0.00124756	2.05242e-07	8.57053e-08	TRUE
FAS	Coronary artery disease	rs189260064	0.00144787	5.40093e-09	5.4568e-09	TRUE
FAS	Coronary artery disease	rs192987689	0.000704336	1.90043e-05	0.000659899	TRUE
FAS	Coronary artery disease	rs2025719	0.00063285	1.77831e-05	0.0013037	TRUE
FAS	Coronary artery disease	rs2801528	0.00187285	1.63711e-05	1.67791e-09	TRUE
FAS	Coronary artery disease	rs28362318	0.00464623	5.71497e-06	4.84853e-24	TRUE
FAS	Coronary artery disease	rs2841023	0.00810552	8.19477e-08	2.10177e-43	TRUE
FAS	Coronary artery disease	rs2862829	0.00108173	8.08873e-06	3.94943e-06	TRUE
FAS	Coronary artery disease	rs2902446	0.000766697	1.39549e-05	0.000234948	TRUE
FAS	Coronary artery disease	rs35104206	0.000702981	1.65684e-05	0.000568619	TRUE
FAS	Coronary artery disease	rs35321491	0.000921024	6.11585e-08	3.79791e-06	TRUE
FAS	Coronary artery disease	rs5030766	0.000589896	4.76229e-06	0.000688606	TRUE
FAS	Coronary artery disease	rs557101861	0.000562399	2.04169e-06	0.000622209	TRUE
FAS	Coronary artery disease	rs56006128	0.00321923	6.62408e-08	3.97327e-18	TRUE
FAS	Coronary artery disease	rs61854006	0.000559361	4.93796e-07	0.000426108	TRUE
FAS	Coronary artery disease	rs7092881	0.00998582	9.79958e-07	1.94276e-52	TRUE
FAS	Coronary artery disease	rs80058056	0.00128894	1.05844e-06	8.52735e-08	TRUE
FAS	Coronary artery disease	rs814637	0.00252128	4.72531e-06	1.57428e-13	TRUE
FAS	Coronary artery disease	rs9421705	0.00149355	7.72355e-10	3.00775e-09	TRUE
FAS	Coronary artery disease	rs9658699	0.00453106	2.19722e-09	4.57478e-25	TRUE
FAS	Coronary artery disease	rs9658702	0.00470689	1.12353e-06	2.88805e-25	TRUE
FAS	Coronary artery disease	rs9658771	0.00183272	9.51797e-07	1.31076e-10	TRUE
FAS	Coronary artery disease	rs9658787	0.000633208	1.30937e-05	0.000939212	TRUE
FAS	Coronary artery disease	rs9658792	0.000779976	8.62386e-07	3.38772e-05	TRUE
FAS	Heart failure	rs10887866	0.000691953	5.91992e-06	0.000662843	TRUE
FAS	Heart failure	rs10887882	0.031987	1.20481e-05	4.97831e-141	TRUE
FAS	Heart failure	rs10887918	0.00101765	4.35449e-07	8.3573e-06	TRUE
FAS	Heart failure	rs11202892	0.00258101	1.48972e-06	1.48623e-12	TRUE
FAS	Heart failure	rs11202932	0.0024394	6.12476e-06	2.15805e-11	TRUE
FAS	Heart failure	rs11202979	0.000536638	8.7619e-06	0.00395838	TRUE
FAS	Heart failure	rs112081730	0.00409633	1.81968e-08	7.60337e-20	TRUE
FAS	Heart failure	rs117548198	0.00059279	3.19344e-06	0.00129398	TRUE
FAS	Heart failure	rs117828925	0.00197438	6.27085e-05	1.88388e-07	TRUE
FAS	Heart failure	rs117900829	0.00107771	7.93641e-06	1.86327e-05	TRUE
FAS	Heart failure	rs1214551	0.000561292	1.62803e-05	0.00505875	TRUE
FAS	Heart failure	rs12761227	0.00599774	1.48053e-06	1.27613e-27	TRUE
FAS	Heart failure	rs138823541	0.00201788	1.32142e-05	3.84352e-09	TRUE
FAS	Heart failure	rs148155729	0.0014008	1.97801e-05	2.54223e-06	TRUE
FAS	Heart failure	rs150881116	0.000583564	5.18986e-05	0.0156147	TRUE
FAS	Heart failure	rs1530281	0.00313042	2.01957e-06	7.07992e-15	TRUE
FAS	Heart failure	rs17375284	0.00124116	1.35647e-05	6.79415e-06	TRUE
FAS	Heart failure	rs17449853	0.00142837	3.73515e-05	6.19023e-06	TRUE
FAS	Heart failure	rs182064879	0.000788251	5.24447e-07	9.58656e-05	TRUE
FAS	Heart failure	rs183337847	0.00127075	3.57534e-05	2.31402e-05	TRUE
FAS	Heart failure	rs186205233	0.00698791	3.40308e-06	1.54633e-31	TRUE
FAS	Heart failure	rs188729911	0.00124756	4.17788e-06	2.06788e-06	TRUE
FAS	Heart failure	rs189260064	0.00144787	5.1713e-06	3.33151e-07	TRUE
FAS	Heart failure	rs192987689	0.000704336	1.18796e-05	0.000989769	TRUE
FAS	Heart failure	rs2025719	0.00063285	1.58295e-07	0.000414264	TRUE
FAS	Heart failure	rs2801528	0.00187285	1.30071e-05	1.51407e-08	TRUE
FAS	Heart failure	rs28362318	0.00464623	2.89974e-08	2.74741e-22	TRUE
FAS	Heart failure	rs2841023	0.00810552	1.24591e-05	3.88971e-35	TRUE
FAS	Heart failure	rs2862829	0.00108173	3.05145e-12	2.72095e-06	TRUE
FAS	Heart failure	rs2902446	0.000766697	5.85436e-06	0.000313422	TRUE
FAS	Heart failure	rs35104206	0.000702981	2.38146e-05	0.00203272	TRUE
FAS	Heart failure	rs35321491	0.000921024	5.49814e-07	2.4144e-05	TRUE
FAS	Heart failure	rs5030766	0.000589896	2.60666e-05	0.00622546	TRUE
FAS	Heart failure	rs557101861	0.000562399	6.70242e-07	0.00109399	TRUE
FAS	Heart failure	rs56006128	0.00321923	7.78174e-06	1.35368e-14	TRUE
FAS	Heart failure	rs61854006	0.000559361	4.63938e-06	0.00217206	TRUE
FAS	Heart failure	rs7092881	0.00998582	9.88084e-07	1.76936e-45	TRUE
FAS	Heart failure	rs80058056	0.00128894	1.38071e-05	4.40601e-06	TRUE
FAS	Heart failure	rs814637	0.00252128	5.38173e-06	8.22912e-12	TRUE
FAS	Heart failure	rs9421705	0.00149355	1.35934e-05	6.12465e-07	TRUE
FAS	Heart failure	rs9658699	0.00453106	5.53536e-05	1.21833e-17	TRUE
FAS	Heart failure	rs9658702	0.00470689	1.10743e-05	1.13298e-20	TRUE
FAS	Heart failure	rs9658771	0.00183272	1.12336e-06	2.57743e-09	TRUE
FAS	Heart failure	rs9658787	0.000633208	4.30034e-05	0.00796467	TRUE
FAS	Heart failure	rs9658792	0.000779976	2.47459e-06	0.000170793	TRUE
FASLG	Coronary artery disease	rs1102713	0.000637924	1.2073e-07	0.000129135	TRUE
FASLG	Coronary artery disease	rs12731732	0.000516081	1.03312e-05	0.00272482	TRUE
FASLG	Coronary artery disease	rs78737903	0.000549926	4.55203e-08	0.000355681	TRUE
FASLG	Coronary artery disease	rs79419452	0.00260519	2.75766e-06	3.10332e-14	TRUE
FGF21	Coronary artery disease	rs10408884	0.00133558	8.07511e-07	4.46199e-08	TRUE
FGF21	Coronary artery disease	rs11880281	0.00127622	2.44304e-06	1.57644e-07	TRUE
FGF21	Coronary artery disease	rs138919976	0.000762111	1.17047e-06	4.69099e-05	TRUE
FGF21	Coronary artery disease	rs148539701	0.000757021	9.77251e-07	4.68822e-05	TRUE
FGF21	Coronary artery disease	rs2231861	0.00129726	2.91139e-06	1.3907e-07	TRUE
FGF21	Coronary artery disease	rs28400017	0.00181462	6.26934e-08	7.97528e-11	TRUE
FGF21	Coronary artery disease	rs62132800	0.0010019	1.18809e-06	2.7236e-06	TRUE
FGF21	Coronary artery disease	rs838131	0.00749305	1.03745e-06	1.53864e-39	TRUE
FGF23	Heart failure	rs10774224	0.000672533	1.77383e-07	0.000276307	TRUE
FGF23	Heart failure	rs10849059	0.00127633	4.49125e-07	5.79471e-07	TRUE
FGF23	Heart failure	rs61909217	0.000821339	5.37388e-06	0.000173374	TRUE
FGF23	Heart failure	rs61909231	0.0010586	2.25756e-07	4.86194e-06	TRUE
FGF23	Heart failure	rs6489536	0.00525351	1.48663e-06	2.5993e-24	TRUE
FGF23	Heart failure	rs7955866	0.00413104	6.0135e-05	7.2002e-16	TRUE
FGF23	Atrial fibrillation	rs10774224	0.000672533	1.12524e-05	0.000575278	TRUE
FGF23	Atrial fibrillation	rs10849059	0.00127633	2.22371e-05	2.24754e-06	TRUE
FGF23	Atrial fibrillation	rs61909217	0.000821339	3.32219e-05	0.000480239	TRUE
FGF23	Atrial fibrillation	rs61909231	0.0010586	1.21727e-07	9.16876e-07	TRUE
FGF23	Atrial fibrillation	rs6489536	0.00525351	1.52992e-05	1.15162e-25	TRUE
FGF23	Atrial fibrillation	rs7955866	0.00413104	1.58785e-05	3.43401e-20	TRUE
FGFR2	Heart failure	rs10510096	0.00111865	3.22596e-05	7.62615e-05	TRUE
FGFR2	Heart failure	rs10886937	0.000996582	2.73882e-05	0.000175585	TRUE
FGFR2	Heart failure	rs11199973	0.00152096	2.67241e-06	1.01647e-07	TRUE
FGFR2	Heart failure	rs11200052	0.00149416	1.00688e-06	8.11973e-08	TRUE
FGFR2	Heart failure	rs12262574	0.000975425	6.36839e-06	4.32017e-05	TRUE
FGFR2	Heart failure	rs12268516	0.000593669	1.94321e-06	0.00106817	TRUE
FGFR2	Heart failure	rs12776137	0.00118408	1.16201e-09	9.71535e-07	TRUE
FGFR2	Heart failure	rs192776427	0.000593906	2.58015e-06	0.00118532	TRUE
FGFR2	Heart failure	rs2288336	0.000754692	1.05706e-07	0.000110273	TRUE
FGFR2	Heart failure	rs2901292	0.00108647	2.2626e-05	5.86352e-05	TRUE
FGFR2	Heart failure	rs2981430	0.00619254	4.76619e-11	2.95461e-29	TRUE
FGFR2	Heart failure	rs3135752	0.00124791	7.09673e-06	3.2664e-06	TRUE
FGFR2	Heart failure	rs3135765	0.00349755	6.46287e-06	7.04784e-16	TRUE
FGFR2	Heart failure	rs56226109	0.00259789	6.55874e-06	5.20304e-12	TRUE
FGFR2	Heart failure	rs6585751	0.000961772	7.88741e-07	1.77642e-05	TRUE
FLRT2	Heart failure	rs10145249	0.0110919	1.22832e-05	1.13517e-47	TRUE
FLRT2	Heart failure	rs10498589	0.000858473	4.91738e-06	0.00012077	TRUE
FLRT2	Heart failure	rs111282086	0.00244175	1.43944e-06	7.48663e-12	TRUE
FLRT2	Heart failure	rs11159701	0.000915973	1.06726e-05	0.000126716	TRUE
FLRT2	Heart failure	rs113894014	0.00122019	2.78546e-06	2.33048e-06	TRUE
FLRT2	Heart failure	rs11625375	0.000867919	2.31475e-06	7.30343e-05	TRUE
FLRT2	Heart failure	rs117113266	0.00295122	4.85428e-07	2.57081e-14	TRUE
FLRT2	Heart failure	rs117175423	0.00064619	6.53461e-06	0.00117237	TRUE
FLRT2	Heart failure	rs117377753	0.00142476	3.35806e-07	1.31287e-07	TRUE
FLRT2	Heart failure	rs11874511	0.00150898	5.64909e-06	2.23976e-07	TRUE
FLRT2	Heart failure	rs12590181	0.0136307	2.80079e-06	1.70252e-60	TRUE
FLRT2	Heart failure	rs1289429	0.00767995	1.19258e-06	7.63636e-35	TRUE
FLRT2	Heart failure	rs12896539	0.048804	2.10784e-05	4.83458e-214	TRUE
FLRT2	Heart failure	rs138502550	0.00156503	1.24071e-05	3.09977e-07	TRUE
FLRT2	Heart failure	rs140080037	0.000917222	2.30527e-05	0.000296978	TRUE
FLRT2	Heart failure	rs140588705	0.000980775	1.86567e-05	0.000126658	TRUE
FLRT2	Heart failure	rs141690502	0.00110573	7.6819e-06	1.5086e-05	TRUE
FLRT2	Heart failure	rs144700845	0.00330589	1.9993e-06	1.6125e-15	TRUE
FLRT2	Heart failure	rs145046960	0.00164928	6.65281e-07	1.59727e-08	TRUE
FLRT2	Heart failure	rs145138472	0.0121197	2.39381e-06	5.76033e-54	TRUE
FLRT2	Heart failure	rs148285086	0.0194546	5.46387e-07	2.03109e-87	TRUE
FLRT2	Heart failure	rs148815654	0.000700051	2.36855e-07	0.000227212	TRUE
FLRT2	Heart failure	rs148970605	0.000949777	4.46059e-05	0.000609943	TRUE
FLRT2	Heart failure	rs150515839	0.00118729	4.49167e-07	1.61224e-06	TRUE
FLRT2	Heart failure	rs150657999	0.000898246	2.81561e-06	5.90833e-05	TRUE
FLRT2	Heart failure	rs1548243	0.00414906	5.23137e-07	1.41374e-19	TRUE
FLRT2	Heart failure	rs17201995	0.00668072	1.23567e-06	1.91684e-30	TRUE
FLRT2	Heart failure	rs17712565	0.00143484	1.53722e-06	1.96878e-07	TRUE
FLRT2	Heart failure	rs187412379	0.00136661	2.06285e-05	4.14243e-06	TRUE
FLRT2	Heart failure	rs187769487	0.00201765	1.78816e-06	6.05121e-10	TRUE
FLRT2	Heart failure	rs189128587	0.00123894	1.07457e-06	1.23365e-06	TRUE
FLRT2	Heart failure	rs189850097	0.00298505	1.88605e-06	3.8358e-14	TRUE
FLRT2	Heart failure	rs191600062	0.00142149	1.3127e-05	1.30534e-06	TRUE
FLRT2	Heart failure	rs2753616	0.0315925	8.07852e-06	6.11361e-139	TRUE
FLRT2	Heart failure	rs3866768	0.0104473	1.52489e-05	1.51407e-44	TRUE
FLRT2	Heart failure	rs45549637	0.0087916	2.69971e-06	2.79336e-39	TRUE
FLRT2	Heart failure	rs550001114	0.000666989	1.28755e-05	0.00159565	TRUE
FLRT2	Heart failure	rs558045165	0.00272942	8.30351e-05	8.91445e-10	TRUE
FLRT2	Heart failure	rs56105610	0.00163799	4.51084e-08	1.08679e-08	TRUE
FLRT2	Heart failure	rs574061904	0.00178713	1.38948e-06	5.35729e-09	TRUE
FLRT2	Heart failure	rs58123384	0.00522668	6.34243e-06	3.39441e-23	TRUE
FLRT2	Heart failure	rs61980087	0.0170481	1.81543e-05	1.10645e-72	TRUE
FLRT2	Heart failure	rs61992731	0.00134999	5.64385e-06	1.06374e-06	TRUE
FLRT2	Heart failure	rs7154459	0.00204024	1.62432e-06	4.55656e-10	TRUE
FLRT2	Heart failure	rs72691219	0.000938679	1.50336e-05	0.000145233	TRUE
FLRT2	Heart failure	rs72693206	0.024465	1.24598e-07	1.84925e-110	TRUE
FLRT2	Heart failure	rs72693256	0.00378392	5.47427e-05	1.4632e-14	TRUE
FLRT2	Heart failure	rs72695269	0.0224541	2.7508e-08	1.24417e-101	TRUE
FLRT2	Heart failure	rs75332494	0.00110745	1.7366e-06	5.69463e-06	TRUE
FLRT2	Heart failure	rs76275022	0.00403206	3.84171e-07	4.05068e-19	TRUE
FLRT2	Heart failure	rs76436940	0.00100838	3.31824e-05	0.000223794	TRUE
FLRT2	Heart failure	rs77224207	0.000991337	4.91281e-06	3.25016e-05	TRUE
FLRT2	Heart failure	rs78697049	0.00142965	2.2283e-06	2.51446e-07	TRUE
FLRT2	Heart failure	rs8014183	0.00411596	7.03527e-06	2.31533e-18	TRUE
FOLR1	Heart failure	rs116475746	0.00400434	1.04074e-05	1.18587e-17	TRUE
FOLR1	Heart failure	rs143294861	0.000974844	9.64596e-06	6.31127e-05	TRUE
FOLR1	Heart failure	rs144637717	0.00135595	1.5734e-06	4.15286e-07	TRUE
FOLR1	Heart failure	rs149440923	0.000614501	1.16449e-05	0.00235471	TRUE
FOLR1	Heart failure	rs1939244	0.000774387	5.78922e-06	0.000297927	TRUE
FOLR1	Heart failure	rs2071010	0.00401223	2.09459e-08	2.22638e-19	TRUE
FOLR1	Heart failure	rs514933	0.00158312	2.51352e-06	5.41471e-08	TRUE
FOLR1	Heart failure	rs554480244	0.000991937	2.11193e-05	0.00012932	TRUE
FOLR1	Heart failure	rs72477721	0.00198107	3.05005e-06	1.15108e-09	TRUE
FOLR1	Heart failure	rs74794636	0.000868993	2.22531e-06	6.82873e-05	TRUE
FOLR1	Heart failure	rs79450267	0.000700564	3.09941e-07	0.000227257	TRUE
FSTL3	Coronary artery disease	rs10422975	0.000805959	1.56456e-05	0.000185722	TRUE
FSTL3	Coronary artery disease	rs111527185	0.000547033	2.87247e-06	0.000906148	TRUE
FSTL3	Coronary artery disease	rs112418024	0.00293791	1.21183e-08	1.23058e-16	TRUE
FSTL3	Coronary artery disease	rs112916157	0.000644736	5.93031e-06	0.000445743	TRUE
FSTL3	Coronary artery disease	rs117693135	0.00263499	6.58994e-06	8.37995e-14	TRUE
FSTL3	Coronary artery disease	rs118171635	0.000949209	1.13679e-08	2.64483e-06	TRUE
FSTL3	Coronary artery disease	rs12986335	0.00155534	1.00838e-06	4.08967e-09	TRUE
FSTL3	Coronary artery disease	rs2005821	0.00109249	2.42106e-05	1.67798e-05	TRUE
FSTL3	Coronary artery disease	rs2238558	0.000792865	1.7606e-06	4.05685e-05	TRUE
FSTL3	Coronary artery disease	rs35377425	0.000756012	3.05984e-07	3.76912e-05	TRUE
FSTL3	Coronary artery disease	rs36108470	0.000671753	2.03636e-05	0.00105926	TRUE
FSTL3	Coronary artery disease	rs4919872	0.000706603	1.34604e-05	0.000456764	TRUE
FSTL3	Coronary artery disease	rs55846824	0.00143227	5.43765e-07	1.36732e-08	TRUE
FSTL3	Coronary artery disease	rs7257070	0.00097509	8.61081e-07	3.5712e-06	TRUE
FSTL3	Coronary artery disease	rs79116278	0.000848237	6.29286e-06	4.67199e-05	TRUE
FSTL3	Coronary artery disease	rs916904	0.0034886	1.0091e-05	1.15784e-17	TRUE
FSTL3	Heart failure	rs10422975	0.000805959	9.50843e-07	9.74036e-05	TRUE
FSTL3	Heart failure	rs111527185	0.000547033	1.66588e-05	0.00606256	TRUE
FSTL3	Heart failure	rs112418024	0.00293791	1.20692e-05	5.32884e-13	TRUE
FSTL3	Heart failure	rs112916157	0.000644736	3.93145e-05	0.00656478	TRUE
FSTL3	Heart failure	rs117693135	0.00263499	1.30188e-08	3.21471e-13	TRUE
FSTL3	Heart failure	rs118171635	0.000949209	5.10377e-06	4.93513e-05	TRUE
FSTL3	Heart failure	rs12986335	0.00155534	3.89811e-07	3.41429e-08	TRUE
FSTL3	Heart failure	rs2005821	0.00109249	1.22272e-06	5.57902e-06	TRUE
FSTL3	Heart failure	rs2238558	0.000792865	2.6253e-07	8.50181e-05	TRUE
FSTL3	Heart failure	rs35377425	0.000756012	1.70727e-06	0.000197067	TRUE
FSTL3	Heart failure	rs36108470	0.000671753	1.03702e-06	0.00040107	TRUE
FSTL3	Heart failure	rs4919872	0.000706603	9.48449e-07	0.000272537	TRUE
FSTL3	Heart failure	rs55846824	0.00143227	9.89083e-07	1.61019e-07	TRUE
FSTL3	Heart failure	rs7257070	0.00097509	3.11187e-06	2.8095e-05	TRUE
FSTL3	Heart failure	rs79116278	0.000848237	1.12865e-07	4.27016e-05	TRUE
FSTL3	Heart failure	rs916904	0.0034886	3.25278e-07	8.61611e-17	TRUE
FSTL3	Atrial fibrillation	rs10422975	0.000805959	2.37497e-05	0.000350635	TRUE
FSTL3	Atrial fibrillation	rs111527185	0.000547033	1.4823e-08	0.000405711	TRUE
FSTL3	Atrial fibrillation	rs112418024	0.00293791	6.34684e-06	3.78207e-15	TRUE
FSTL3	Atrial fibrillation	rs112916157	0.000644736	1.64243e-06	0.000247685	TRUE
FSTL3	Atrial fibrillation	rs117693135	0.00263499	1.08293e-06	2.02159e-14	TRUE
FSTL3	Atrial fibrillation	rs118171635	0.000949209	2.45697e-06	8.78457e-06	TRUE
FSTL3	Atrial fibrillation	rs12986335	0.00155534	1.82925e-05	8.98144e-08	TRUE
FSTL3	Atrial fibrillation	rs2005821	0.00109249	2.29613e-05	1.73582e-05	TRUE
FSTL3	Atrial fibrillation	rs2238558	0.000792865	2.36861e-05	0.000399416	TRUE
FSTL3	Atrial fibrillation	rs35377425	0.000756012	8.66043e-06	0.00018986	TRUE
FSTL3	Atrial fibrillation	rs36108470	0.000671753	4.3012e-08	9.30853e-05	TRUE
FSTL3	Atrial fibrillation	rs4919872	0.000706603	1.2465e-06	0.000108505	TRUE
FSTL3	Atrial fibrillation	rs55846824	0.00143227	5.11399e-06	6.29732e-08	TRUE
FSTL3	Atrial fibrillation	rs7257070	0.00097509	4.37239e-05	0.00018262	TRUE
FSTL3	Atrial fibrillation	rs79116278	0.000848237	1.95557e-06	2.50266e-05	TRUE
FSTL3	Atrial fibrillation	rs916904	0.0034886	1.44002e-05	4.12368e-17	TRUE
FURIN	Coronary artery disease	rs111913862	0.000886815	5.89408e-05	0.00070056	TRUE
FURIN	Coronary artery disease	rs11639374	0.00283156	1.90733e-12	3.23003e-16	TRUE
FURIN	Coronary artery disease	rs117789387	0.000761419	8.5676e-07	4.33166e-05	TRUE
FURIN	Coronary artery disease	rs16944918	0.000956612	1.00301e-05	2.07042e-05	TRUE
FURIN	Coronary artery disease	rs183704014	0.000787704	4.26156e-06	6.69348e-05	TRUE
FURIN	Coronary artery disease	rs2071410	0.0165936	0.000120495	8.32527e-74	TRUE
FURIN	Coronary artery disease	rs2532099	0.00267971	8.83685e-07	6.28059e-15	TRUE
FURIN	Coronary artery disease	rs2532105	0.000841859	2.9779e-06	2.85925e-05	TRUE
FURIN	Coronary artery disease	rs2532110	0.00201097	5.68751e-08	7.80069e-12	TRUE
FURIN	Coronary artery disease	rs28563082	0.00106594	9.08069e-07	1.17131e-06	TRUE
FURIN	Coronary artery disease	rs56340611	0.000858104	2.31216e-06	2.05734e-05	TRUE
FURIN	Coronary artery disease	rs62026692	0.000761804	5.39369e-05	0.00189517	TRUE
FURIN	Coronary artery disease	rs7165790	0.00167081	4.64366e-05	1.7444e-07	TRUE
FURIN	Coronary artery disease	rs72755383	0.00126139	2.4416e-06	1.91908e-07	TRUE
FURIN	Coronary artery disease	rs74869799	0.00245917	8.58412e-06	8.14095e-13	TRUE
FURIN	Coronary artery disease	rs79865852	0.000640386	1.95513e-05	0.00136404	TRUE
FUT3_FUT5	Heart failure	rs10415058	0.0020119	1.13605e-05	3.23687e-09	TRUE
FUT3_FUT5	Heart failure	rs10853991	0.0299807	1.34837e-05	1.16753e-131	TRUE
FUT3_FUT5	Heart failure	rs112324623	0.00265071	2.21674e-06	9.6764e-13	TRUE
FUT3_FUT5	Heart failure	rs112707472	0.00108193	1.67229e-05	3.98187e-05	TRUE
FUT3_FUT5	Heart failure	rs112707843	0.00587945	1.09209e-06	3.24821e-27	TRUE
FUT3_FUT5	Heart failure	rs112742683	0.0973858	1.16801e-09	0	TRUE
FUT3_FUT5	Heart failure	rs113238291	0.000585408	6.36359e-07	0.000847712	TRUE
FUT3_FUT5	Heart failure	rs113243450	0.0146159	2.45319e-06	1.50895e-65	TRUE
FUT3_FUT5	Heart failure	rs113442808	0.00126195	1.58848e-08	4.4361e-07	TRUE
FUT3_FUT5	Heart failure	rs116368629	0.000907515	5.21361e-06	7.15681e-05	TRUE
FUT3_FUT5	Heart failure	rs116912174	0.0030365	3.59513e-06	3.08965e-14	TRUE
FUT3_FUT5	Heart failure	rs117096336	0.000823365	1.74121e-06	9.4511e-05	TRUE
FUT3_FUT5	Heart failure	rs117280037	0.000732001	1.43979e-05	0.000908131	TRUE
FUT3_FUT5	Heart failure	rs117416847	0.000965208	7.57212e-06	5.37307e-05	TRUE
FUT3_FUT5	Heart failure	rs117562628	0.000680003	3.31564e-06	0.000541574	TRUE
FUT3_FUT5	Heart failure	rs117646564	0.0019021	1.45726e-06	1.44616e-09	TRUE
FUT3_FUT5	Heart failure	rs139994762	0.00163147	4.69748e-06	4.94744e-08	TRUE
FUT3_FUT5	Heart failure	rs140651059	0.00157589	4.85468e-06	8.8464e-08	TRUE
FUT3_FUT5	Heart failure	rs140870504	0.00244126	2.12506e-05	1.6234e-10	TRUE
FUT3_FUT5	Heart failure	rs141049264	0.00103286	2.40906e-05	0.000102724	TRUE
FUT3_FUT5	Heart failure	rs142123022	0.00365074	3.78375e-05	9.30367e-15	TRUE
FUT3_FUT5	Heart failure	rs142212576	0.00967761	2.44692e-06	1.29113e-43	TRUE
FUT3_FUT5	Heart failure	rs143152443	0.00487346	8.96521e-05	6.7072e-18	TRUE
FUT3_FUT5	Heart failure	rs145035679	0.0121245	1.75784e-06	1.08118e-54	TRUE
FUT3_FUT5	Heart failure	rs146818289	0.00372263	1.68816e-07	5.07687e-18	TRUE
FUT3_FUT5	Heart failure	rs149000958	0.00337132	1.34052e-06	4.54894e-16	TRUE
FUT3_FUT5	Heart failure	rs150473648	0.00230545	1.15314e-05	1.92553e-10	TRUE
FUT3_FUT5	Heart failure	rs150822335	0.00127821	3.35527e-06	1.30761e-06	TRUE
FUT3_FUT5	Heart failure	rs151206901	0.00189267	2.30432e-06	2.09227e-09	TRUE
FUT3_FUT5	Heart failure	rs1678858	0.00745102	8.53776e-07	2.86924e-34	TRUE
FUT3_FUT5	Heart failure	rs180852977	0.00467282	1.13665e-06	7.26728e-22	TRUE
FUT3_FUT5	Heart failure	rs183055000	0.0131307	3.51599e-05	1.25902e-54	TRUE
FUT3_FUT5	Heart failure	rs183343466	0.0134506	1.10274e-07	1.27795e-61	TRUE
FUT3_FUT5	Heart failure	rs183558486	0.00972811	2.88911e-08	4.72062e-45	TRUE
FUT3_FUT5	Heart failure	rs185360714	0.01177	3.822e-07	8.59057e-54	TRUE
FUT3_FUT5	Heart failure	rs186030501	0.00085411	2.42351e-06	7.94026e-05	TRUE
FUT3_FUT5	Heart failure	rs186111880	0.000706712	8.57382e-09	0.000158035	TRUE
FUT3_FUT5	Heart failure	rs187074714	0.00108576	7.74587e-06	1.68455e-05	TRUE
FUT3_FUT5	Heart failure	rs187646122	0.00140498	3.98873e-07	1.46532e-07	TRUE
FUT3_FUT5	Heart failure	rs190935880	0.000837739	4.40623e-06	0.00012882	TRUE
FUT3_FUT5	Heart failure	rs192615479	0.000599354	1.97268e-08	0.00051791	TRUE
FUT3_FUT5	Heart failure	rs2306969	0.0376163	4.06695e-06	3.91198e-169	TRUE
FUT3_FUT5	Heart failure	rs2485270	0.00225124	3.24051e-09	1.36033e-11	TRUE
FUT3_FUT5	Heart failure	rs2485272	0.00131983	2.735e-05	9.14164e-06	TRUE
FUT3_FUT5	Heart failure	rs28362442	0.00399823	2.52439e-06	1.35391e-18	TRUE
FUT3_FUT5	Heart failure	rs28421560	0.00128082	9.9519e-06	3.23693e-06	TRUE
FUT3_FUT5	Heart failure	rs35488633	0.000951693	4.47466e-08	1.24352e-05	TRUE
FUT3_FUT5	Heart failure	rs364587	0.000685801	2.5321e-07	0.00024927	TRUE
FUT3_FUT5	Heart failure	rs377612822	0.0116953	2.55305e-05	2.66859e-49	TRUE
FUT3_FUT5	Heart failure	rs4807814	0.049651	9.6872e-07	4.27957e-227	TRUE
FUT3_FUT5	Heart failure	rs535150699	0.00102401	5.11782e-07	8.11272e-06	TRUE
FUT3_FUT5	Heart failure	rs543719876	0.00176789	6.60853e-07	4.03711e-09	TRUE
FUT3_FUT5	Heart failure	rs555838667	0.00152807	3.06028e-06	9.98375e-08	TRUE
FUT3_FUT5	Heart failure	rs559126237	0.0005883	6.76934e-06	0.00201498	TRUE
FUT3_FUT5	Heart failure	rs56089699	0.00349739	1.3704e-05	2.48984e-15	TRUE
FUT3_FUT5	Heart failure	rs564112601	0.00132142	2.5001e-06	7.0541e-07	TRUE
FUT3_FUT5	Heart failure	rs565238029	0.000658105	5.93671e-07	0.000387176	TRUE
FUT3_FUT5	Heart failure	rs566309926	0.000848326	1.67157e-06	7.19713e-05	TRUE
FUT3_FUT5	Heart failure	rs566352403	0.000880085	4.55012e-06	8.60251e-05	TRUE
FUT3_FUT5	Heart failure	rs567796981	0.00118883	9.36834e-06	7.40628e-06	TRUE
FUT3_FUT5	Heart failure	rs572221212	0.00106825	5.25201e-07	5.15246e-06	TRUE
FUT3_FUT5	Heart failure	rs58309625	0.0168608	1.39353e-05	4.0343e-73	TRUE
FUT3_FUT5	Heart failure	rs58614528	0.00572114	2.91961e-08	4.23707e-27	TRUE
FUT3_FUT5	Heart failure	rs59614608	0.00390225	2.73249e-06	3.86415e-18	TRUE
FUT3_FUT5	Heart failure	rs598236	0.00230681	3.54538e-06	4.55192e-11	TRUE
FUT3_FUT5	Heart failure	rs62107455	0.00481421	2.23493e-06	3.14365e-22	TRUE
FUT3_FUT5	Heart failure	rs6510858	0.0282611	1.18619e-07	7.45361e-129	TRUE
FUT3_FUT5	Heart failure	rs702065	0.00363736	1.07085e-06	2.62639e-17	TRUE
FUT3_FUT5	Heart failure	rs751992	0.000562563	8.40499e-06	0.00298692	TRUE
FUT3_FUT5	Heart failure	rs76454064	0.00263142	4.77042e-08	3.11461e-13	TRUE
FUT3_FUT5	Heart failure	rs77037548	0.00091008	4.54744e-08	1.93519e-05	TRUE
FUT3_FUT5	Heart failure	rs77201285	0.00752856	2.2928e-07	5.91705e-35	TRUE
FUT3_FUT5	Heart failure	rs79166452	0.00123178	1.50381e-06	1.35599e-06	TRUE
FUT3_FUT5	Heart failure	rs79715735	0.00167206	3.55022e-06	2.62329e-08	TRUE
FUT3_FUT5	Heart failure	rs79968360	0.00651798	1.4085e-07	1.60992e-30	TRUE
FUT3_FUT5	Heart failure	rs8101625	0.024434	2.31882e-05	3.20974e-105	TRUE
FUT3_FUT5	Heart failure	rs8108298	0.00126182	2.289e-06	1.2271e-06	TRUE
FUT3_FUT5	Heart failure	rs8108685	0.00604566	3.19616e-05	6.85696e-25	TRUE
GAL	Coronary artery disease	rs2510405	0.00210373	1.86584e-06	8.59716e-12	TRUE
GAL	Coronary artery disease	rs530659299	0.000948842	1.80969e-06	6.23337e-06	TRUE
GAL	Coronary artery disease	rs7104487	0.00104259	1.30885e-06	1.7773e-06	TRUE
GAL	Coronary artery disease	rs76634175	0.00330848	2.58151e-06	9.25286e-18	TRUE
GAL	Coronary artery disease	rs7927922	0.00168097	5.91471e-06	3.27631e-09	TRUE
GAS6	Heart failure	rs112886478	0.000982441	1.29177e-06	1.67863e-05	TRUE
GAS6	Heart failure	rs113062975	0.00186407	2.16231e-05	4.0003e-08	TRUE
GAS6	Heart failure	rs113316281	0.00115411	8.57765e-07	2.49481e-06	TRUE
GAS6	Heart failure	rs11619194	0.000725206	1.07574e-05	0.000753534	TRUE
GAS6	Heart failure	rs117417239	0.000804148	1.61269e-06	0.000113798	TRUE
GAS6	Heart failure	rs117859657	0.00365903	1.39213e-06	2.72133e-17	TRUE
GAS6	Heart failure	rs138993861	0.000947517	3.38172e-06	3.72904e-05	TRUE
GAS6	Heart failure	rs139371470	0.00109884	2.73419e-05	6.94119e-05	TRUE
GAS6	Heart failure	rs140644064	0.00164417	3.43422e-08	8.81883e-09	TRUE
GAS6	Heart failure	rs141213520	0.00157263	2.63809e-06	5.96633e-08	TRUE
GAS6	Heart failure	rs141412669	0.00114914	4.70109e-06	6.14885e-06	TRUE
GAS6	Heart failure	rs142314783	0.00384286	2.84902e-05	6.45887e-16	TRUE
GAS6	Heart failure	rs147151624	0.00262479	1.82754e-06	1.15352e-12	TRUE
GAS6	Heart failure	rs147805392	0.000920091	8.05267e-06	8.94999e-05	TRUE
GAS6	Heart failure	rs150012804	0.00105154	2.73211e-05	0.000106308	TRUE
GAS6	Heart failure	rs190700864	0.00712097	3.08285e-05	2.14514e-29	TRUE
GAS6	Heart failure	rs191605023	0.00140423	2.0031e-05	2.57295e-06	TRUE
GAS6	Heart failure	rs28363802	0.00101838	5.03533e-06	2.36705e-05	TRUE
GAS6	Heart failure	rs3088173	0.000600819	4.01497e-06	0.00134382	TRUE
GAS6	Heart failure	rs41284482	0.00307773	2.46687e-05	5.92313e-13	TRUE
GAS6	Heart failure	rs41284486	0.00151159	4.60101e-06	1.65184e-07	TRUE
GAS6	Heart failure	rs4150780	0.00181024	8.3231e-07	2.96359e-09	TRUE
GAS6	Heart failure	rs539352141	0.0011304	1.16063e-06	3.53515e-06	TRUE
GAS6	Heart failure	rs547115589	0.000686619	2.1578e-05	0.00213097	TRUE
GAS6	Heart failure	rs548415894	0.00143371	4.48684e-06	3.50883e-07	TRUE
GAS6	Heart failure	rs551401340	0.000688672	1.16131e-05	0.00114126	TRUE
GAS6	Heart failure	rs562056688	0.000992787	3.2045e-06	2.29343e-05	TRUE
GAS6	Heart failure	rs59615051	0.000710457	1.57492e-05	0.00122926	TRUE
GAS6	Heart failure	rs61966683	0.00352879	6.95191e-06	5.7177e-16	TRUE
GAS6	Heart failure	rs6577058	0.00102176	5.46577e-05	0.000463074	TRUE
GAS6	Heart failure	rs7140110	0.0412975	4.40816e-07	3.55522e-188	TRUE
GAS6	Heart failure	rs72670650	0.00128979	8.17115e-06	2.47496e-06	TRUE
GAS6	Heart failure	rs72672434	0.000637981	5.26601e-06	0.00107011	TRUE
GAS6	Heart failure	rs7399860	0.00304639	5.11575e-07	8.01644e-15	TRUE
GAS6	Heart failure	rs74118418	0.0111419	8.48463e-06	9.27139e-49	TRUE
GAS6	Heart failure	rs76680734	0.000679099	1.72859e-06	0.000423175	TRUE
GAS6	Heart failure	rs77970722	0.00534339	5.22722e-06	5.29013e-24	TRUE
GAS6	Heart failure	rs78228418	0.00133406	1.87437e-06	5.45778e-07	TRUE
GAS6	Heart failure	rs78639852	0.00103871	3.6349e-06	1.55775e-05	TRUE
GAS6	Heart failure	rs7987975	0.000563663	8.06843e-07	0.00113724	TRUE
GAS6	Heart failure	rs80285375	0.000821734	5.33019e-07	6.89249e-05	TRUE
GAS6	Heart failure	rs8191974	0.0012263	2.74496e-07	8.87641e-07	TRUE
GAS6	Heart failure	rs9324254	0.00259517	5.55753e-07	8.31874e-13	TRUE
GAS6	Heart failure	rs9670304	0.00148324	3.16194e-05	2.77064e-06	TRUE
GDF15	Coronary artery disease	rs1059022	0.0111917	2.94025e-06	4.974e-58	TRUE
GDF15	Coronary artery disease	rs113465793	0.00452514	8.79841e-06	4.17692e-23	TRUE
GDF15	Coronary artery disease	rs116875009	0.00194398	2.61697e-09	1.25532e-11	TRUE
GDF15	Coronary artery disease	rs117121246	0.00132075	1.12893e-06	5.78613e-08	TRUE
GDF15	Coronary artery disease	rs117182826	0.000656487	2.00461e-06	0.000197967	TRUE
GDF15	Coronary artery disease	rs117211673	0.000434521	8.15936e-06	0.00568339	TRUE
GDF15	Coronary artery disease	rs117449540	0.000598665	2.85146e-05	0.00327292	TRUE
GDF15	Coronary artery disease	rs1363119	0.00247388	1.65353e-06	9.06149e-14	TRUE
GDF15	Coronary artery disease	rs138277637	0.00096379	5.95038e-06	1.08997e-05	TRUE
GDF15	Coronary artery disease	rs139531520	0.00129604	1.143e-05	5.26581e-07	TRUE
GDF15	Coronary artery disease	rs139751608	0.00658007	5.88584e-07	3.43207e-35	TRUE
GDF15	Coronary artery disease	rs141739665	0.00128809	2.3725e-06	1.27597e-07	TRUE
GDF15	Coronary artery disease	rs146054484	0.00129835	1.35932e-08	3.33157e-08	TRUE
GDF15	Coronary artery disease	rs146312473	0.000669636	4.76648e-07	0.00010778	TRUE
GDF15	Coronary artery disease	rs147063846	0.00112283	2.1182e-05	8.78481e-06	TRUE
GDF15	Coronary artery disease	rs148024959	0.00127925	2.91455e-06	1.62664e-07	TRUE
GDF15	Coronary artery disease	rs149520967	0.000670935	1.60216e-05	0.00075964	TRUE
GDF15	Coronary artery disease	rs150530032	0.00226762	5.61178e-06	3.37814e-12	TRUE
GDF15	Coronary artery disease	rs17725099	0.00525934	6.90638e-06	5.15133e-27	TRUE
GDF15	Coronary artery disease	rs181571493	0.000696249	1.42374e-05	0.000507381	TRUE
GDF15	Coronary artery disease	rs182696720	0.000760349	3.73456e-07	3.38911e-05	TRUE
GDF15	Coronary artery disease	rs183275080	0.000646678	6.73924e-07	0.000154646	TRUE
GDF15	Coronary artery disease	rs184791975	0.000600662	9.8227e-06	0.0010155	TRUE
GDF15	Coronary artery disease	rs189448488	0.00541627	5.53473e-07	3.30897e-29	TRUE
GDF15	Coronary artery disease	rs189593084	0.0011403	1.44921e-07	2.83641e-07	TRUE
GDF15	Coronary artery disease	rs189638572	0.000787376	2.03235e-06	4.21908e-05	TRUE
GDF15	Coronary artery disease	rs189953471	0.00162456	8.03135e-07	1.35262e-09	TRUE
GDF15	Coronary artery disease	rs190546009	0.000841718	7.26324e-06	5.19907e-05	TRUE
GDF15	Coronary artery disease	rs191743109	0.00205043	7.66891e-07	8.4669e-12	TRUE
GDF15	Coronary artery disease	rs193199549	0.000559238	8.92792e-07	0.000482277	TRUE
GDF15	Coronary artery disease	rs34666550	0.00330821	7.22474e-06	3.24004e-17	TRUE
GDF15	Coronary artery disease	rs35319012	0.0344269	2.02533e-06	2.42293e-180	TRUE
GDF15	Coronary artery disease	rs527922859	0.000566792	3.86664e-06	0.000785437	TRUE
GDF15	Coronary artery disease	rs530567306	0.000825832	8.43834e-08	1.22114e-05	TRUE
GDF15	Coronary artery disease	rs542611335	0.000535173	2.19192e-05	0.00455552	TRUE
GDF15	Coronary artery disease	rs56123634	0.000865746	5.68988e-07	1.043e-05	TRUE
GDF15	Coronary artery disease	rs563174119	0.000645549	3.92124e-06	0.000315929	TRUE
GDF15	Coronary artery disease	rs569851314	0.000712345	6.17664e-05	0.00378665	TRUE
GDF15	Coronary artery disease	rs60570301	0.00150391	7.49506e-06	2.97154e-08	TRUE
GDF15	Coronary artery disease	rs62120446	0.00181763	2.24266e-07	8.90791e-11	TRUE
GDF15	Coronary artery disease	rs62122429	0.0174525	2.91413e-07	5.38439e-92	TRUE
GDF15	Coronary artery disease	rs6512274	0.000500582	4.70882e-07	0.000855576	TRUE
GDF15	Coronary artery disease	rs73009436	0.00190747	1.5834e-05	1.0225e-09	TRUE
GDF15	Coronary artery disease	rs731945	0.000783406	1.37041e-06	3.73258e-05	TRUE
GDF15	Coronary artery disease	rs74953716	0.00227916	5.70517e-07	4.91253e-13	TRUE
GDF15	Coronary artery disease	rs75414228	0.000690839	1.16615e-06	0.000106611	TRUE
GDF15	Coronary artery disease	rs75539754	0.000641453	3.3879e-06	0.000305119	TRUE
GDF15	Coronary artery disease	rs79203321	0.000837417	3.56e-08	9.85505e-06	TRUE
GDF15	Coronary artery disease	rs8108623	0.00168626	1.21507e-05	7.48236e-09	TRUE
GDF15	Coronary artery disease	rs8108675	0.000502213	7.53904e-08	0.000666424	TRUE
GDF15	Heart failure	rs1059022	0.0111917	2.19081e-06	1.64735e-50	TRUE
GDF15	Heart failure	rs113465793	0.00452514	2.75151e-06	6.60317e-21	TRUE
GDF15	Heart failure	rs116875009	0.00194398	1.68573e-05	1.11921e-08	TRUE
GDF15	Heart failure	rs117121246	0.00132075	9.59178e-06	2.0569e-06	TRUE
GDF15	Heart failure	rs117182826	0.000656487	4.35329e-06	0.000778523	TRUE
GDF15	Heart failure	rs117211673	0.000434521	1.35633e-06	0.00495912	TRUE
GDF15	Heart failure	rs117449540	0.000598665	9.64016e-06	0.0022879	TRUE
GDF15	Heart failure	rs1363119	0.00247388	2.6717e-05	1.91793e-10	TRUE
GDF15	Heart failure	rs138277637	0.00096379	1.01613e-05	6.95456e-05	TRUE
GDF15	Heart failure	rs139531520	0.00129604	9.97913e-06	2.73079e-06	TRUE
GDF15	Heart failure	rs139751608	0.00658007	6.92218e-06	2.94248e-29	TRUE
GDF15	Heart failure	rs141739665	0.00128809	2.86866e-05	1.29657e-05	TRUE
GDF15	Heart failure	rs146054484	0.00129835	2.18988e-05	7.54801e-06	TRUE
GDF15	Heart failure	rs146312473	0.000669636	7.41317e-08	0.000256432	TRUE
GDF15	Heart failure	rs147063846	0.00112283	2.43031e-05	4.48054e-05	TRUE
GDF15	Heart failure	rs148024959	0.00127925	5.13059e-06	1.71621e-06	TRUE
GDF15	Heart failure	rs149520967	0.000670935	3.84747e-06	0.000630348	TRUE
GDF15	Heart failure	rs150530032	0.00226762	2.80668e-07	1.7338e-11	TRUE
GDF15	Heart failure	rs17725099	0.00525934	2.76045e-06	3.94751e-24	TRUE
GDF15	Heart failure	rs181571493	0.000696249	2.50103e-06	0.0003977	TRUE
GDF15	Heart failure	rs182696720	0.000760349	1.75126e-06	0.000178154	TRUE
GDF15	Heart failure	rs183275080	0.000646678	1.18131e-05	0.00168896	TRUE
GDF15	Heart failure	rs184791975	0.000600662	2.32705e-06	0.00103316	TRUE
GDF15	Heart failure	rs189448488	0.00541627	7.6223e-07	2.49059e-25	TRUE
GDF15	Heart failure	rs189593084	0.0011403	1.16311e-06	3.04047e-06	TRUE
GDF15	Heart failure	rs189638572	0.000787376	1.15584e-05	0.000429697	TRUE
GDF15	Heart failure	rs189953471	0.00162456	2.24322e-05	3.76657e-07	TRUE
GDF15	Heart failure	rs190546009	0.000841718	9.19335e-06	0.000207545	TRUE
GDF15	Heart failure	rs191743109	0.00205043	9.69072e-06	1.70493e-09	TRUE
GDF15	Heart failure	rs193199549	0.000559238	1.01919e-06	0.00122874	TRUE
GDF15	Heart failure	rs34666550	0.00330821	3.83914e-07	4.26659e-16	TRUE
GDF15	Heart failure	rs35319012	0.0344269	1.25328e-05	2.48674e-152	TRUE
GDF15	Heart failure	rs527922859	0.000566792	2.92625e-06	0.00160617	TRUE
GDF15	Heart failure	rs530567306	0.000825832	4.10661e-07	6.02874e-05	TRUE
GDF15	Heart failure	rs542611335	0.000535173	1.4847e-06	0.00175502	TRUE
GDF15	Heart failure	rs56123634	0.000865746	4.99506e-06	0.000103526	TRUE
GDF15	Heart failure	rs563174119	0.000645549	3.1928e-09	0.000295217	TRUE
GDF15	Heart failure	rs569851314	0.000712345	1.67349e-08	0.000149318	TRUE
GDF15	Heart failure	rs60570301	0.00150391	1.47071e-06	8.0832e-08	TRUE
GDF15	Heart failure	rs62120446	0.00181763	1.22179e-05	2.26581e-08	TRUE
GDF15	Heart failure	rs62122429	0.0174525	6.45628e-06	2.89698e-77	TRUE
GDF15	Heart failure	rs6512274	0.000500582	1.75664e-06	0.00265567	TRUE
GDF15	Heart failure	rs73009436	0.00190747	4.44245e-05	1.24497e-07	TRUE
GDF15	Heart failure	rs731945	0.000783406	3.63803e-06	0.00019605	TRUE
GDF15	Heart failure	rs74953716	0.00227916	1.07924e-10	9.21215e-12	TRUE
GDF15	Heart failure	rs75414228	0.000690839	1.54709e-05	0.00141671	TRUE
GDF15	Heart failure	rs75539754	0.000641453	5.95392e-06	0.00108427	TRUE
GDF15	Heart failure	rs79203321	0.000837417	3.22206e-05	0.000895052	TRUE
GDF15	Heart failure	rs8108623	0.00168626	9.98702e-09	4.89741e-09	TRUE
GDF15	Heart failure	rs8108675	0.000502213	3.62397e-07	0.00184898	TRUE
GDF15	Atrial fibrillation	rs1059022	0.0111917	2.36951e-06	1.66719e-57	TRUE
GDF15	Atrial fibrillation	rs113465793	0.00452514	1.25328e-05	1.86071e-22	TRUE
GDF15	Atrial fibrillation	rs116875009	0.00194398	1.40416e-05	6.99683e-10	TRUE
GDF15	Atrial fibrillation	rs117121246	0.00132075	2.74338e-05	2.00296e-06	TRUE
GDF15	Atrial fibrillation	rs117182826	0.000656487	1.16631e-05	0.000692328	TRUE
GDF15	Atrial fibrillation	rs117211673	0.000434521	7.22292e-06	0.00554153	TRUE
GDF15	Atrial fibrillation	rs117449540	0.000598665	3.73197e-07	0.000267934	TRUE
GDF15	Atrial fibrillation	rs1363119	0.00247388	4.9289e-05	6.54791e-11	TRUE
GDF15	Atrial fibrillation	rs138277637	0.00096379	8.0278e-08	2.60329e-06	TRUE
GDF15	Atrial fibrillation	rs139531520	0.00129604	1.95194e-05	1.39247e-06	TRUE
GDF15	Atrial fibrillation	rs139751608	0.00658007	9.47773e-06	6.7724e-33	TRUE
GDF15	Atrial fibrillation	rs141739665	0.00128809	5.13863e-06	2.78056e-07	TRUE
GDF15	Atrial fibrillation	rs146054484	0.00129835	1.31202e-05	7.32471e-07	TRUE
GDF15	Atrial fibrillation	rs146312473	0.000669636	8.62669e-06	0.000457245	TRUE
GDF15	Atrial fibrillation	rs147063846	0.00112283	4.53025e-05	4.28044e-05	TRUE
GDF15	Atrial fibrillation	rs148024959	0.00127925	7.74787e-06	4.65622e-07	TRUE
GDF15	Atrial fibrillation	rs149520967	0.000670935	5.88726e-06	0.000335181	TRUE
GDF15	Atrial fibrillation	rs150530032	0.00226762	1.48416e-06	1.31658e-12	TRUE
GDF15	Atrial fibrillation	rs17725099	0.00525934	1.27959e-05	5.10185e-26	TRUE
GDF15	Atrial fibrillation	rs181571493	0.000696249	2.23357e-06	0.000143075	TRUE
GDF15	Atrial fibrillation	rs182696720	0.000760349	1.73256e-05	0.000347729	TRUE
GDF15	Atrial fibrillation	rs183275080	0.000646678	6.83359e-06	0.000491077	TRUE
GDF15	Atrial fibrillation	rs184791975	0.000600662	3.70441e-06	0.000560486	TRUE
GDF15	Atrial fibrillation	rs189448488	0.00541627	3.90474e-07	6.02066e-29	TRUE
GDF15	Atrial fibrillation	rs189593084	0.0011403	1.4495e-05	4.69341e-06	TRUE
GDF15	Atrial fibrillation	rs189638572	0.000787376	2.34964e-06	5.06184e-05	TRUE
GDF15	Atrial fibrillation	rs189953471	0.00162456	1.65663e-05	3.06393e-08	TRUE
GDF15	Atrial fibrillation	rs190546009	0.000841718	1.46117e-06	2.15885e-05	TRUE
GDF15	Atrial fibrillation	rs191743109	0.00205043	2.58044e-06	2.46494e-11	TRUE
GDF15	Atrial fibrillation	rs193199549	0.000559238	9.01887e-08	0.000361519	TRUE
GDF15	Atrial fibrillation	rs34666550	0.00330821	1.56604e-06	7.74021e-18	TRUE
GDF15	Atrial fibrillation	rs35319012	0.0344269	2.81978e-07	8.95054e-180	TRUE
GDF15	Atrial fibrillation	rs527922859	0.000566792	3.73296e-06	0.000832409	TRUE
GDF15	Atrial fibrillation	rs530567306	0.000825832	1.95947e-05	0.000203789	TRUE
GDF15	Atrial fibrillation	rs542611335	0.000535173	1.56472e-06	0.000829095	TRUE
GDF15	Atrial fibrillation	rs56123634	0.000865746	3.09612e-06	2.37326e-05	TRUE
GDF15	Atrial fibrillation	rs563174119	0.000645549	2.53813e-06	0.000274639	TRUE
GDF15	Atrial fibrillation	rs569851314	0.000712345	1.69618e-06	0.000105108	TRUE
GDF15	Atrial fibrillation	rs60570301	0.00150391	2.42753e-07	4.89244e-09	TRUE
GDF15	Atrial fibrillation	rs62120446	0.00181763	2.71424e-06	3.75399e-10	TRUE
GDF15	Atrial fibrillation	rs62122429	0.0174525	1.53326e-05	2.24663e-86	TRUE
GDF15	Atrial fibrillation	rs6512274	0.000500582	2.67877e-07	0.000841592	TRUE
GDF15	Atrial fibrillation	rs73009436	0.00190747	0.000104446	3.15633e-07	TRUE
GDF15	Atrial fibrillation	rs731945	0.000783406	5.45241e-05	0.00164261	TRUE
GDF15	Atrial fibrillation	rs74953716	0.00227916	2.39892e-06	1.65792e-12	TRUE
GDF15	Atrial fibrillation	rs75414228	0.000690839	5.06401e-06	0.000240987	TRUE
GDF15	Atrial fibrillation	rs75539754	0.000641453	5.54113e-08	0.000126511	TRUE
GDF15	Atrial fibrillation	rs79203321	0.000837417	1.55526e-05	0.000134138	TRUE
GDF15	Atrial fibrillation	rs8108623	0.00168626	1.85466e-06	1.29988e-09	TRUE
GDF15	Atrial fibrillation	rs8108675	0.000502213	3.1243e-06	0.00161388	TRUE
GDF15	Aortic stenosis	rs1059022	0.0111917	1.25132e-05	1.09178e-28	TRUE
GDF15	Aortic stenosis	rs113465793	0.00452514	1.90121e-05	9.02929e-12	TRUE
GDF15	Aortic stenosis	rs116875009	0.00194398	3.46091e-05	3.4847e-05	TRUE
GDF15	Aortic stenosis	rs117121246	0.00132075	1.12649e-08	8.69332e-05	TRUE
GDF15	Aortic stenosis	rs117182826	0.000656487	3.0981e-07	0.00664661	TRUE
GDF15	Aortic stenosis	rs117211673	0.000434521	3.00643e-05	0.0962456	TRUE
GDF15	Aortic stenosis	rs117449540	0.000598665	4.14818e-05	0.0509354	TRUE
GDF15	Aortic stenosis	rs1363119	0.00247388	2.55247e-08	7.80741e-08	TRUE
GDF15	Aortic stenosis	rs138277637	0.00096379	5.23568e-06	0.00184486	TRUE
GDF15	Aortic stenosis	rs139531520	0.00129604	2.98713e-05	0.000942222	TRUE
GDF15	Aortic stenosis	rs139751608	0.00658007	9.03803e-08	1.81636e-18	TRUE
GDF15	Aortic stenosis	rs141739665	0.00128809	2.00488e-05	0.000668462	TRUE
GDF15	Aortic stenosis	rs146054484	0.00129835	4.47139e-05	0.00148045	TRUE
GDF15	Aortic stenosis	rs146312473	0.000669636	4.15814e-09	0.00519026	TRUE
GDF15	Aortic stenosis	rs147063846	0.00112283	5.36138e-06	0.00072973	TRUE
GDF15	Aortic stenosis	rs148024959	0.00127925	4.19185e-05	0.00151056	TRUE
GDF15	Aortic stenosis	rs149520967	0.000670935	3.63416e-05	0.0313917	TRUE
GDF15	Aortic stenosis	rs150530032	0.00226762	3.63264e-05	6.59183e-06	TRUE
GDF15	Aortic stenosis	rs17725099	0.00525934	4.59713e-05	9.99571e-13	TRUE
GDF15	Aortic stenosis	rs181571493	0.000696249	2.19352e-07	0.0050095	TRUE
GDF15	Aortic stenosis	rs182696720	0.000760349	3.84836e-05	0.0206543	TRUE
GDF15	Aortic stenosis	rs183275080	0.000646678	6.08961e-07	0.00760741	TRUE
GDF15	Aortic stenosis	rs184791975	0.000600662	2.05442e-08	0.00833574	TRUE
GDF15	Aortic stenosis	rs189448488	0.00541627	2.6054e-05	1.09518e-13	TRUE
GDF15	Aortic stenosis	rs189593084	0.0011403	5.98088e-07	0.000352576	TRUE
GDF15	Aortic stenosis	rs189638572	0.000787376	5.0967e-06	0.00520528	TRUE
GDF15	Aortic stenosis	rs189953471	0.00162456	4.25452e-06	3.43752e-05	TRUE
GDF15	Aortic stenosis	rs190546009	0.000841718	2.63993e-06	0.00301984	TRUE
GDF15	Aortic stenosis	rs191743109	0.00205043	7.13873e-05	6.58983e-05	TRUE
GDF15	Aortic stenosis	rs193199549	0.000559238	1.44447e-05	0.031629	TRUE
GDF15	Aortic stenosis	rs34666550	0.00330821	3.44549e-06	1.61523e-09	TRUE
GDF15	Aortic stenosis	rs35319012	0.0344269	1.63517e-06	1.38054e-90	TRUE
GDF15	Aortic stenosis	rs527922859	0.000566792	1.54593e-06	0.0145599	TRUE
GDF15	Aortic stenosis	rs530567306	0.000825832	3.23993e-05	0.0125743	TRUE
GDF15	Aortic stenosis	rs542611335	0.000535173	2.84991e-05	0.0539961	TRUE
GDF15	Aortic stenosis	rs56123634	0.000865746	4.18325e-05	0.0129197	TRUE
GDF15	Aortic stenosis	rs563174119	0.000645549	1.98282e-05	0.0232661	TRUE
GDF15	Aortic stenosis	rs569851314	0.000712345	1.63926e-05	0.0142193	TRUE
GDF15	Aortic stenosis	rs60570301	0.00150391	2.55584e-06	5.64489e-05	TRUE
GDF15	Aortic stenosis	rs62120446	0.00181763	3.69767e-06	1.03409e-05	TRUE
GDF15	Aortic stenosis	rs62122429	0.0174525	1.2835e-06	3.73655e-46	TRUE
GDF15	Aortic stenosis	rs6512274	0.000500582	0.000105501	0.190029	TRUE
GDF15	Aortic stenosis	rs73009436	0.00190747	1.74971e-05	1.88447e-05	TRUE
GDF15	Aortic stenosis	rs731945	0.000783406	8.91052e-08	0.00271352	TRUE
GDF15	Aortic stenosis	rs74953716	0.00227916	2.27001e-05	3.21962e-06	TRUE
GDF15	Aortic stenosis	rs75414228	0.000690839	2.74582e-05	0.022683	TRUE
GDF15	Aortic stenosis	rs75539754	0.000641453	1.28386e-05	0.0185501	TRUE
GDF15	Aortic stenosis	rs79203321	0.000837417	8.38203e-06	0.0048002	TRUE
GDF15	Aortic stenosis	rs8108623	0.00168626	8.02341e-06	3.45434e-05	TRUE
GDF15	Aortic stenosis	rs8108675	0.000502213	1.22456e-05	0.0406016	TRUE
GFRA1	Coronary artery disease	rs10885886	0.00761458	8.34693e-07	2.95223e-40	TRUE
GFRA1	Coronary artery disease	rs10885919	0.00213527	1.20802e-05	5.33509e-11	TRUE
GFRA1	Coronary artery disease	rs11197603	0.0232248	2.83535e-07	6.10476e-122	TRUE
GFRA1	Coronary artery disease	rs113736369	0.00203256	7.16664e-06	7.47363e-11	TRUE
GFRA1	Coronary artery disease	rs11599874	0.00341781	3.95178e-07	6.49914e-19	TRUE
GFRA1	Coronary artery disease	rs117089813	0.00155147	4.63171e-06	1.09039e-08	TRUE
GFRA1	Coronary artery disease	rs117220012	0.000938593	8.11244e-07	5.02865e-06	TRUE
GFRA1	Coronary artery disease	rs117414574	0.00172284	1.44459e-07	2.72881e-10	TRUE
GFRA1	Coronary artery disease	rs117541541	0.00148152	2.98844e-07	5.73425e-09	TRUE
GFRA1	Coronary artery disease	rs117949679	0.000753006	2.04252e-06	6.55645e-05	TRUE
GFRA1	Coronary artery disease	rs142377701	0.000816603	6.84491e-09	1.22706e-05	TRUE
GFRA1	Coronary artery disease	rs142683719	0.000716624	1.02628e-05	0.000298541	TRUE
GFRA1	Coronary artery disease	rs142890824	0.000715393	1.73974e-06	9.53355e-05	TRUE
GFRA1	Coronary artery disease	rs143280876	0.000756525	2.69141e-05	0.000614821	TRUE
GFRA1	Coronary artery disease	rs144931876	0.00162491	3.49986e-06	3.61758e-09	TRUE
GFRA1	Coronary artery disease	rs145892634	0.00108746	8.17846e-08	5.24045e-07	TRUE
GFRA1	Coronary artery disease	rs149856876	0.000620002	1.70947e-05	0.00143939	TRUE
GFRA1	Coronary artery disease	rs186964043	0.000677056	8.32593e-06	0.00038481	TRUE
GFRA1	Coronary artery disease	rs188334745	0.00140617	1.88663e-06	2.9375e-08	TRUE
GFRA1	Coronary artery disease	rs192029016	0.00125487	2.78039e-06	2.20359e-07	TRUE
GFRA1	Coronary artery disease	rs193170335	0.00071917	3.69553e-06	0.000133226	TRUE
GFRA1	Coronary artery disease	rs2072276	0.00204174	3.34531e-06	2.80272e-11	TRUE
GFRA1	Coronary artery disease	rs2420249	0.00130026	3.09927e-05	2.86133e-06	TRUE
GFRA1	Coronary artery disease	rs2530344	0.0013232	2.28166e-05	1.23183e-06	TRUE
GFRA1	Coronary artery disease	rs561871818	0.00100205	3.65515e-06	4.99726e-06	TRUE
GFRA1	Coronary artery disease	rs72834540	0.000575175	2.33961e-05	0.00330238	TRUE
GFRA1	Coronary artery disease	rs72839545	0.00122982	1.8744e-08	8.25246e-08	TRUE
GFRA1	Coronary artery disease	rs76203357	0.00224466	1.969e-07	5.75523e-13	TRUE
GFRA1	Coronary artery disease	rs79627678	0.000983142	2.97317e-07	2.26208e-06	TRUE
GFRA1	Coronary artery disease	rs79972707	0.00112217	3.03444e-07	4.26225e-07	TRUE
GFRA1	Heart failure	rs10885886	0.00761458	2.09821e-06	1.46614e-34	TRUE
GFRA1	Heart failure	rs10885919	0.00213527	8.39236e-07	1.05094e-10	TRUE
GFRA1	Heart failure	rs11197603	0.0232248	1.39284e-07	1.0657e-105	TRUE
GFRA1	Heart failure	rs113736369	0.00203256	1.93687e-05	6.54771e-09	TRUE
GFRA1	Heart failure	rs11599874	0.00341781	4.10407e-07	1.58766e-16	TRUE
GFRA1	Heart failure	rs117089813	0.00155147	5.49429e-06	1.27643e-07	TRUE
GFRA1	Heart failure	rs117220012	0.000938593	4.7047e-06	4.94318e-05	TRUE
GFRA1	Heart failure	rs117414574	0.00172284	1.13926e-06	8.09222e-09	TRUE
GFRA1	Heart failure	rs117541541	0.00148152	1.8817e-06	1.20623e-07	TRUE
GFRA1	Heart failure	rs117949679	0.000753006	9.73777e-06	0.00052647	TRUE
GFRA1	Heart failure	rs142377701	0.000816603	1.40639e-07	5.81722e-05	TRUE
GFRA1	Heart failure	rs142683719	0.000716624	1.08698e-05	0.000819674	TRUE
GFRA1	Heart failure	rs142890824	0.000715393	6.00971e-08	0.000158283	TRUE
GFRA1	Heart failure	rs143280876	0.000756525	1.95061e-06	0.000197867	TRUE
GFRA1	Heart failure	rs144931876	0.00162491	9.82148e-06	1.15077e-07	TRUE
GFRA1	Heart failure	rs145892634	0.00108746	3.01172e-06	8.43139e-06	TRUE
GFRA1	Heart failure	rs149856876	0.000620002	2.5957e-05	0.00475514	TRUE
GFRA1	Heart failure	rs186964043	0.000677056	1.23715e-05	0.00133771	TRUE
GFRA1	Heart failure	rs188334745	0.00140617	4.03624e-06	4.1878e-07	TRUE
GFRA1	Heart failure	rs192029016	0.00125487	3.17537e-07	6.69019e-07	TRUE
GFRA1	Heart failure	rs193170335	0.00071917	4.18255e-06	0.000413623	TRUE
GFRA1	Heart failure	rs2072276	0.00204174	2.39019e-07	1.83941e-10	TRUE
GFRA1	Heart failure	rs2420249	0.00130026	1.77659e-06	7.37918e-07	TRUE
GFRA1	Heart failure	rs2530344	0.0013232	7.81109e-08	2.65511e-07	TRUE
GFRA1	Heart failure	rs561871818	0.00100205	2.47761e-05	0.000142743	TRUE
GFRA1	Heart failure	rs72834540	0.000575175	8.05839e-07	0.00099993	TRUE
GFRA1	Heart failure	rs72839545	0.00122982	1.22617e-07	7.42725e-07	TRUE
GFRA1	Heart failure	rs76203357	0.00224466	2.42134e-06	6.35352e-11	TRUE
GFRA1	Heart failure	rs79627678	0.000983142	2.21943e-09	8.07417e-06	TRUE
GFRA1	Heart failure	rs79972707	0.00112217	3.7442e-06	6.79587e-06	TRUE
GGT5	Heart failure	rs112065613	0.00225377	1.56084e-06	5.20221e-11	TRUE
GGT5	Heart failure	rs112899427	0.00683363	4.64693e-07	2.00238e-31	TRUE
GGT5	Heart failure	rs113270860	0.000932036	1.17089e-09	1.49753e-05	TRUE
GGT5	Heart failure	rs113821838	0.0018097	5.06061e-05	4.87364e-07	TRUE
GGT5	Heart failure	rs11704933	0.000794074	6.11262e-06	0.000262996	TRUE
GGT5	Heart failure	rs117071777	0.00134956	1.34035e-07	2.41951e-07	TRUE
GGT5	Heart failure	rs117249571	0.017862	1.25664e-06	7.54153e-80	TRUE
GGT5	Heart failure	rs117527642	0.00244078	1.08895e-06	6.47308e-12	TRUE
GGT5	Heart failure	rs117586336	0.00813606	5.06796e-06	6.09163e-36	TRUE
GGT5	Heart failure	rs117647424	0.000652427	1.96257e-06	0.000610598	TRUE
GGT5	Heart failure	rs118133842	0.0026586	1.42652e-06	8.40627e-13	TRUE
GGT5	Heart failure	rs139228653	0.00158829	8.10309e-07	3.1835e-08	TRUE
GGT5	Heart failure	rs140219873	0.00168232	2.28858e-05	2.67295e-07	TRUE
GGT5	Heart failure	rs140980900	0.00708246	3.64184e-07	1.40172e-32	TRUE
GGT5	Heart failure	rs141882548	0.000733113	1.33737e-05	0.000885924	TRUE
GGT5	Heart failure	rs143305572	0.00163126	9.49908e-06	1.17394e-07	TRUE
GGT5	Heart failure	rs146042486	0.00248368	2.22111e-07	2.35718e-12	TRUE
GGT5	Heart failure	rs146074574	0.000734652	2.05734e-06	0.00026852	TRUE
GGT5	Heart failure	rs147474783	0.00145184	9.1696e-07	1.33395e-07	TRUE
GGT5	Heart failure	rs148720259	0.00529657	9.00305e-06	3.38389e-23	TRUE
GGT5	Heart failure	rs150999545	0.000769686	1.58594e-05	0.000743467	TRUE
GGT5	Heart failure	rs180688184	0.00107415	1.03042e-06	6.52083e-06	TRUE
GGT5	Heart failure	rs180870737	0.00136696	4.13741e-06	7.02504e-07	TRUE
GGT5	Heart failure	rs181424168	0.000681763	4.43583e-06	0.000655768	TRUE
GGT5	Heart failure	rs181541560	0.00263845	3.51818e-06	2.06807e-12	TRUE
GGT5	Heart failure	rs181893212	0.00150984	2.65413e-08	3.92921e-08	TRUE
GGT5	Heart failure	rs182622809	0.00108813	1.11554e-05	2.56476e-05	TRUE
GGT5	Heart failure	rs183638754	0.00217487	5.36258e-06	3.08492e-10	TRUE
GGT5	Heart failure	rs191515617	0.00137491	2.81649e-08	1.599e-07	TRUE
GGT5	Heart failure	rs192150702	0.00114064	3.16816e-05	6.44317e-05	TRUE
GGT5	Heart failure	rs192514633	0.002021	1.01149e-07	2.31218e-10	TRUE
GGT5	Heart failure	rs1985047	0.00395182	9.21315e-06	1.85878e-17	TRUE
GGT5	Heart failure	rs201349541	0.00316515	1.45767e-05	9.2847e-14	TRUE
GGT5	Heart failure	rs4050099	0.00136038	3.28072e-05	9.69726e-06	TRUE
GGT5	Heart failure	rs535508722	0.00107453	2.34785e-07	4.54252e-06	TRUE
GGT5	Heart failure	rs547608110	0.00370668	3.41902e-06	4.92646e-17	TRUE
GGT5	Heart failure	rs550990616	0.000861878	1.00178e-06	5.68633e-05	TRUE
GGT5	Heart failure	rs554783694	0.000687927	7.25898e-06	0.000835688	TRUE
GGT5	Heart failure	rs5760275	0.0356632	7.14529e-06	1.35704e-157	TRUE
GGT5	Heart failure	rs576101036	0.00132724	7.21036e-07	4.37341e-07	TRUE
GGT5	Heart failure	rs6004108	0.0333711	1.31137e-05	1.02553e-145	TRUE
GGT5	Heart failure	rs6004146	0.000739337	1.73637e-08	0.000122521	TRUE
GGT5	Heart failure	rs62234042	0.00329459	5.25852e-07	8.16083e-16	TRUE
GGT5	Heart failure	rs73167576	0.00111864	5.08013e-06	9.49288e-06	TRUE
GGT5	Heart failure	rs74344271	0.00248078	6.59518e-07	3.42631e-12	TRUE
GGT5	Heart failure	rs77822238	0.00387084	2.95286e-05	7.05055e-16	TRUE
GGT5	Heart failure	rs78516203	0.00128911	4.2367e-08	4.01352e-07	TRUE
GGT5	Heart failure	rs79704622	0.00197773	1.17948e-05	5.61038e-09	TRUE
GOLM2	Coronary artery disease	rs550761239	0.00262022	2.22796e-06	2.24743e-14	TRUE
GOLM2	Heart failure	rs550761239	0.00262022	7.51705e-06	4.71322e-12	TRUE
GPR37	Coronary artery disease	rs113920907	0.00816638	1.22858e-06	3.5184e-42	TRUE
GPR37	Coronary artery disease	rs116916706	0.00150173	1.43805e-06	1.11099e-08	TRUE
GPR37	Coronary artery disease	rs117280783	0.000861127	1.48754e-06	1.88819e-05	TRUE
GPR37	Coronary artery disease	rs11765495	0.00553255	1.12087e-06	5.7472e-29	TRUE
GPR37	Coronary artery disease	rs117780393	0.00554703	7.98024e-09	9.12903e-30	TRUE
GPR37	Coronary artery disease	rs117816218	0.0032567	7.16806e-09	4.18493e-18	TRUE
GPR37	Coronary artery disease	rs118108824	0.000982557	2.3065e-10	1.88519e-06	TRUE
GPR37	Coronary artery disease	rs118112392	0.000840774	8.07473e-06	6.94948e-05	TRUE
GPR37	Coronary artery disease	rs118152528	0.000987468	5.90328e-07	3.1201e-06	TRUE
GPR37	Coronary artery disease	rs1181807	0.0402188	1.56271e-07	5.29987e-209	TRUE
GPR37	Coronary artery disease	rs1181811	0.000679427	4.9842e-06	0.000289259	TRUE
GPR37	Coronary artery disease	rs12668116	0.000779074	2.09058e-06	5.69166e-05	TRUE
GPR37	Coronary artery disease	rs138165668	0.00282047	6.18221e-06	1.31259e-14	TRUE
GPR37	Coronary artery disease	rs138542255	0.000896525	1.79962e-06	1.36104e-05	TRUE
GPR37	Coronary artery disease	rs138844779	0.00110457	5.46934e-06	2.60605e-06	TRUE
GPR37	Coronary artery disease	rs139931779	0.00336972	2.08076e-06	6.87506e-18	TRUE
GPR37	Coronary artery disease	rs144021445	0.00073639	9.98602e-07	7.03319e-05	TRUE
GPR37	Coronary artery disease	rs144242595	0.00182675	9.99943e-09	8.73137e-11	TRUE
GPR37	Coronary artery disease	rs145125799	0.00344152	8.01235e-06	1.89992e-17	TRUE
GPR37	Coronary artery disease	rs145870240	0.00382912	8.58565e-06	2.82542e-19	TRUE
GPR37	Coronary artery disease	rs146829438	0.00583293	2.20428e-06	3.75003e-30	TRUE
GPR37	Coronary artery disease	rs147861225	0.00144877	3.03864e-06	3.29176e-08	TRUE
GPR37	Coronary artery disease	rs147972010	0.00357176	4.72824e-06	1.8295e-18	TRUE
GPR37	Coronary artery disease	rs148561365	0.00293344	5.45234e-07	4.25834e-16	TRUE
GPR37	Coronary artery disease	rs148703238	0.00246243	9.94324e-06	1.52861e-12	TRUE
GPR37	Coronary artery disease	rs148774725	0.00187771	1.48884e-05	1.90007e-09	TRUE
GPR37	Coronary artery disease	rs149009061	0.00141894	7.27948e-06	1.03768e-07	TRUE
GPR37	Coronary artery disease	rs149031046	0.000633038	2.17131e-06	0.000315344	TRUE
GPR37	Coronary artery disease	rs180813611	0.00222355	1.65039e-06	2.95595e-12	TRUE
GPR37	Coronary artery disease	rs180886833	0.00321299	1.37999e-07	1.02219e-17	TRUE
GPR37	Coronary artery disease	rs181171712	0.00178984	1.13847e-06	3.5125e-10	TRUE
GPR37	Coronary artery disease	rs181292059	0.00288373	9.38784e-06	1.28714e-14	TRUE
GPR37	Coronary artery disease	rs183665068	0.00271129	4.90318e-06	3.2563e-14	TRUE
GPR37	Coronary artery disease	rs183970752	0.00090343	1.04987e-05	4.52545e-05	TRUE
GPR37	Coronary artery disease	rs185307861	0.00652271	1.90549e-06	1.09644e-33	TRUE
GPR37	Coronary artery disease	rs186038575	0.0109607	1.83813e-07	5.2365e-57	TRUE
GPR37	Coronary artery disease	rs186660333	0.00173729	1.3269e-06	7.00079e-10	TRUE
GPR37	Coronary artery disease	rs187434206	0.000929981	1.20427e-05	3.94594e-05	TRUE
GPR37	Coronary artery disease	rs188184320	0.00148411	9.60962e-08	6.12395e-09	TRUE
GPR37	Coronary artery disease	rs189106317	0.000930507	5.86481e-06	1.94283e-05	TRUE
GPR37	Coronary artery disease	rs189521608	0.00192237	2.49739e-06	1.27119e-10	TRUE
GPR37	Coronary artery disease	rs190584401	0.00144416	7.83691e-06	8.54031e-08	TRUE
GPR37	Coronary artery disease	rs190880305	0.00108764	1.05969e-07	6.80585e-07	TRUE
GPR37	Coronary artery disease	rs192068338	0.00261648	6.85438e-07	1.88161e-14	TRUE
GPR37	Coronary artery disease	rs193002467	0.00349372	1.81781e-05	6.85541e-17	TRUE
GPR37	Coronary artery disease	rs2107930	0.0289072	7.69747e-06	1.7976e-145	TRUE
GPR37	Coronary artery disease	rs2190105	0.0124995	4.84137e-06	7.15025e-63	TRUE
GPR37	Coronary artery disease	rs28730874	0.0022985	5.96042e-06	4.38941e-12	TRUE
GPR37	Coronary artery disease	rs34919828	0.0104042	1.0164e-05	2.24097e-51	TRUE
GPR37	Coronary artery disease	rs4731199	0.00155868	1.18237e-07	2.62032e-09	TRUE
GPR37	Coronary artery disease	rs528312456	0.00174776	3.00974e-05	3.27325e-08	TRUE
GPR37	Coronary artery disease	rs530952424	0.00247855	2.95672e-07	6.71268e-14	TRUE
GPR37	Coronary artery disease	rs537250770	0.0134712	1.93212e-06	1.07782e-68	TRUE
GPR37	Coronary artery disease	rs538924363	0.00137644	1.03249e-05	2.53493e-07	TRUE
GPR37	Coronary artery disease	rs550536857	0.00220308	6.65579e-07	2.25152e-12	TRUE
GPR37	Coronary artery disease	rs559530156	0.00106527	1.3607e-07	9.18525e-07	TRUE
GPR37	Coronary artery disease	rs56349467	0.000600209	6.79445e-07	0.00031761	TRUE
GPR37	Coronary artery disease	rs569820246	0.00110402	7.8163e-06	3.67665e-06	TRUE
GPR37	Coronary artery disease	rs62478333	0.0040774	5.95536e-06	8.66449e-21	TRUE
GPR37	Coronary artery disease	rs62478879	0.00169215	3.86256e-07	7.10634e-10	TRUE
GPR37	Coronary artery disease	rs75286725	0.000759478	1.03065e-05	0.000212899	TRUE
GPR37	Coronary artery disease	rs75463946	0.00459166	2.51199e-06	6.9147e-24	TRUE
GPR37	Coronary artery disease	rs75799727	0.000795089	5.0563e-07	2.90993e-05	TRUE
GPR37	Coronary artery disease	rs76974526	0.00582133	4.15022e-07	9.79768e-31	TRUE
GPR37	Coronary artery disease	rs77410533	0.00715383	2.21431e-06	9.25028e-37	TRUE
GPR37	Coronary artery disease	rs78046734	0.000847087	2.70924e-07	1.37717e-05	TRUE
GPR37	Coronary artery disease	rs79736089	0.000697914	5.70607e-07	9.5036e-05	TRUE
GPR37	Coronary artery disease	rs80213222	0.00572422	3.30608e-06	2.33182e-29	TRUE
GPR37	Coronary artery disease	rs9655844	0.0174115	1.33934e-05	9.54541e-86	TRUE
GPR37	Heart failure	rs113920907	0.00816638	1.72314e-05	2.23479e-34	TRUE
GPR37	Heart failure	rs116916706	0.00150173	5.33374e-06	2.52187e-07	TRUE
GPR37	Heart failure	rs117280783	0.000861127	2.26459e-05	0.000505355	TRUE
GPR37	Heart failure	rs11765495	0.00553255	4.07476e-08	7.84431e-26	TRUE
GPR37	Heart failure	rs117780393	0.00554703	1.02157e-06	2.26654e-25	TRUE
GPR37	Heart failure	rs117816218	0.0032567	4.44653e-06	7.22561e-15	TRUE
GPR37	Heart failure	rs118108824	0.000982557	1.88707e-05	0.00013359	TRUE
GPR37	Heart failure	rs118112392	0.000840774	5.60933e-06	0.000165517	TRUE
GPR37	Heart failure	rs118152528	0.000987468	1.57274e-05	0.000102621	TRUE
GPR37	Heart failure	rs1181807	0.0402188	3.83698e-06	2.62164e-178	TRUE
GPR37	Heart failure	rs1181811	0.000679427	1.22588e-06	0.00041522	TRUE
GPR37	Heart failure	rs12668116	0.000779074	8.29741e-06	0.000399078	TRUE
GPR37	Heart failure	rs138165668	0.00282047	1.79655e-05	4.59138e-12	TRUE
GPR37	Heart failure	rs138542255	0.000896525	1.04999e-08	2.43376e-05	TRUE
GPR37	Heart failure	rs138844779	0.00110457	3.09811e-06	8.48414e-06	TRUE
GPR37	Heart failure	rs139931779	0.00336972	1.21659e-05	1.12101e-14	TRUE
GPR37	Heart failure	rs144021445	0.00073639	1.1394e-05	0.000776696	TRUE
GPR37	Heart failure	rs144242595	0.00182675	5.23485e-06	1.04014e-08	TRUE
GPR37	Heart failure	rs145125799	0.00344152	5.20461e-06	1.43249e-15	TRUE
GPR37	Heart failure	rs145870240	0.00382912	1.64127e-05	2.64061e-16	TRUE
GPR37	Heart failure	rs146829438	0.00583293	1.0505e-07	4.50922e-27	TRUE
GPR37	Heart failure	rs147861225	0.00144877	1.1323e-07	9.42667e-08	TRUE
GPR37	Heart failure	rs147972010	0.00357176	1.23506e-05	1.6611e-15	TRUE
GPR37	Heart failure	rs148561365	0.00293344	7.11382e-06	3.117e-13	TRUE
GPR37	Heart failure	rs148703238	0.00246243	3.22608e-06	1.29756e-11	TRUE
GPR37	Heart failure	rs148774725	0.00187771	1.41149e-05	2.14113e-08	TRUE
GPR37	Heart failure	rs149009061	0.00141894	6.13729e-07	1.80411e-07	TRUE
GPR37	Heart failure	rs149031046	0.000633038	3.386e-07	0.000508271	TRUE
GPR37	Heart failure	rs180813611	0.00222355	1.67454e-07	3.71125e-11	TRUE
GPR37	Heart failure	rs180886833	0.00321299	1.02127e-05	3.66869e-14	TRUE
GPR37	Heart failure	rs181171712	0.00178984	2.28425e-05	1.09475e-07	TRUE
GPR37	Heart failure	rs181292059	0.00288373	5.94011e-06	3.97544e-13	TRUE
GPR37	Heart failure	rs183665068	0.00271129	8.71901e-06	3.59376e-12	TRUE
GPR37	Heart failure	rs183970752	0.00090343	2.14725e-05	0.0003227	TRUE
GPR37	Heart failure	rs185307861	0.00652271	4.61204e-06	7.84096e-29	TRUE
GPR37	Heart failure	rs186038575	0.0109607	1.56722e-06	8.40055e-49	TRUE
GPR37	Heart failure	rs186660333	0.00173729	1.29119e-07	5.0154e-09	TRUE
GPR37	Heart failure	rs187434206	0.000929981	1.32749e-05	0.000145589	TRUE
GPR37	Heart failure	rs188184320	0.00148411	4.66699e-06	2.67694e-07	TRUE
GPR37	Heart failure	rs189106317	0.000930507	2.3486e-05	0.000283851	TRUE
GPR37	Heart failure	rs189521608	0.00192237	1.14025e-06	1.42127e-09	TRUE
GPR37	Heart failure	rs190584401	0.00144416	7.00153e-08	9.34495e-08	TRUE
GPR37	Heart failure	rs190880305	0.00108764	4.88173e-06	1.3438e-05	TRUE
GPR37	Heart failure	rs192068338	0.00261648	2.25369e-07	7.3646e-13	TRUE
GPR37	Heart failure	rs193002467	0.00349372	1.52338e-05	5.44415e-15	TRUE
GPR37	Heart failure	rs2107930	0.0289072	1.33555e-05	8.34527e-125	TRUE
GPR37	Heart failure	rs2190105	0.0124995	1.03699e-05	1.1875e-53	TRUE
GPR37	Heart failure	rs28730874	0.0022985	4.99652e-08	1.4468e-11	TRUE
GPR37	Heart failure	rs34919828	0.0104042	6.91868e-05	2.37821e-40	TRUE
GPR37	Heart failure	rs4731199	0.00155868	1.56102e-07	3.20426e-08	TRUE
GPR37	Heart failure	rs528312456	0.00174776	4.65283e-08	3.98683e-09	TRUE
GPR37	Heart failure	rs530952424	0.00247855	4.08028e-05	8.11813e-10	TRUE
GPR37	Heart failure	rs537250770	0.0134712	5.34687e-07	2.50406e-60	TRUE
GPR37	Heart failure	rs538924363	0.00137644	1.87416e-05	3.54262e-06	TRUE
GPR37	Heart failure	rs550536857	0.00220308	8.4266e-06	4.61344e-10	TRUE
GPR37	Heart failure	rs559530156	0.00106527	4.59469e-05	0.000253717	TRUE
GPR37	Heart failure	rs56349467	0.000600209	2.33571e-07	0.000681886	TRUE
GPR37	Heart failure	rs569820246	0.00110402	6.15434e-06	1.36453e-05	TRUE
GPR37	Heart failure	rs62478333	0.0040774	1.55143e-05	2.1583e-17	TRUE
GPR37	Heart failure	rs62478879	0.00169215	3.70397e-05	7.0626e-07	TRUE
GPR37	Heart failure	rs75286725	0.000759478	3.75541e-06	0.000290083	TRUE
GPR37	Heart failure	rs75463946	0.00459166	1.90793e-05	2.72816e-19	TRUE
GPR37	Heart failure	rs75799727	0.000795089	5.15133e-06	0.000244963	TRUE
GPR37	Heart failure	rs76974526	0.00582133	6.85376e-06	1.62816e-25	TRUE
GPR37	Heart failure	rs77410533	0.00715383	9.05468e-06	6.30296e-31	TRUE
GPR37	Heart failure	rs78046734	0.000847087	2.79956e-06	0.000104352	TRUE
GPR37	Heart failure	rs79736089	0.000697914	2.26376e-06	0.000425299	TRUE
GPR37	Heart failure	rs80213222	0.00572422	7.20085e-06	4.65299e-25	TRUE
GPR37	Heart failure	rs9655844	0.0174115	1.4607e-05	3.07679e-74	TRUE
GRN	Coronary artery disease	rs117689766	0.000960162	1.37566e-06	5.1932e-06	TRUE
GRN	Coronary artery disease	rs117974358	0.000995521	3.40183e-05	8.44771e-05	TRUE
GRN	Coronary artery disease	rs12451763	0.00075631	5.39898e-06	0.000119081	TRUE
GRN	Coronary artery disease	rs12938868	0.00207134	3.89376e-08	4.25109e-12	TRUE
GRN	Coronary artery disease	rs138155788	0.000533764	6.17318e-07	0.00064818	TRUE
GRN	Coronary artery disease	rs138189865	0.00198385	1.71256e-06	3.84279e-11	TRUE
GRN	Coronary artery disease	rs139179465	0.00196203	1.8623e-05	9.77798e-10	TRUE
GRN	Coronary artery disease	rs142448570	0.00119978	3.22029e-05	9.5348e-06	TRUE
GRN	Coronary artery disease	rs142952948	0.000555313	1.04465e-06	0.000570886	TRUE
GRN	Coronary artery disease	rs148760449	0.00118502	8.94925e-06	1.54944e-06	TRUE
GRN	Coronary artery disease	rs191407521	0.00106337	2.85832e-07	9.45991e-07	TRUE
GRN	Coronary artery disease	rs192216379	0.00075468	1.2903e-05	0.000262592	TRUE
GRN	Coronary artery disease	rs4792942	0.00075747	2.51613e-06	7.3737e-05	TRUE
GRN	Coronary artery disease	rs567244677	0.00112559	1.07898e-05	3.72422e-06	TRUE
GRN	Coronary artery disease	rs5848	0.0249543	1.52211e-06	7.12739e-129	TRUE
GRN	Coronary artery disease	rs62081212	0.00131868	1.3859e-06	7.82813e-08	TRUE
GRN	Coronary artery disease	rs72824736	0.0012801	3.16742e-06	2.02402e-07	TRUE
GRN	Coronary artery disease	rs72824771	0.00184233	3.6191e-07	9.77684e-11	TRUE
GRN	Coronary artery disease	rs74826440	0.00121984	1.13443e-05	1.40692e-06	TRUE
GRN	Coronary artery disease	rs74869542	0.00131912	3.97291e-07	4.88258e-08	TRUE
GRN	Coronary artery disease	rs78965384	0.00174581	1.168e-07	2.36356e-10	TRUE
GRN	Coronary artery disease	rs9905890	0.00298923	1.87683e-07	1.07738e-16	TRUE
GRN	Heart failure	rs117689766	0.000960162	6.20971e-07	1.78834e-05	TRUE
GRN	Heart failure	rs117974358	0.000995521	2.23095e-06	1.95502e-05	TRUE
GRN	Heart failure	rs12451763	0.00075631	1.64766e-05	0.000868766	TRUE
GRN	Heart failure	rs12938868	0.00207134	9.159e-06	1.56312e-09	TRUE
GRN	Heart failure	rs138155788	0.000533764	5.46366e-06	0.00318306	TRUE
GRN	Heart failure	rs138189865	0.00198385	2.60311e-06	1.05992e-09	TRUE
GRN	Heart failure	rs139179465	0.00196203	1.45731e-06	9.19142e-10	TRUE
GRN	Heart failure	rs142448570	0.00119978	1.20792e-05	9.54514e-06	TRUE
GRN	Heart failure	rs142952948	0.000555313	4.31255e-06	0.00227228	TRUE
GRN	Heart failure	rs148760449	0.00118502	1.12302e-05	1.01244e-05	TRUE
GRN	Heart failure	rs191407521	0.00106337	2.13127e-06	9.64095e-06	TRUE
GRN	Heart failure	rs192216379	0.00075468	1.35082e-05	0.000724361	TRUE
GRN	Heart failure	rs4792942	0.00075747	1.47116e-05	0.000766419	TRUE
GRN	Heart failure	rs567244677	0.00112559	8.17435e-06	1.30013e-05	TRUE
GRN	Heart failure	rs5848	0.0249543	2.80487e-05	5.00787e-106	TRUE
GRN	Heart failure	rs62081212	0.00131868	1.73061e-06	6.61806e-07	TRUE
GRN	Heart failure	rs72824736	0.0012801	3.1081e-05	1.77655e-05	TRUE
GRN	Heart failure	rs72824771	0.00184233	4.84561e-06	7.18972e-09	TRUE
GRN	Heart failure	rs74826440	0.00121984	1.8603e-05	1.36584e-05	TRUE
GRN	Heart failure	rs74869542	0.00131912	1.0211e-05	2.52452e-06	TRUE
GRN	Heart failure	rs78965384	0.00174581	4.39235e-07	5.13288e-09	TRUE
GRN	Heart failure	rs9905890	0.00298923	2.13927e-06	3.90521e-14	TRUE
GRPEL1	Heart failure	rs67092773	0.000979964	5.77852e-06	4.01788e-05	TRUE
GUCA2A	Heart failure	rs10127959	0.00997793	2.9187e-05	2.56164e-41	TRUE
GUCA2A	Heart failure	rs12045477	0.00558783	1.08751e-05	2.82569e-24	TRUE
GUCA2A	Heart failure	rs12128647	0.000968012	1.31385e-07	1.2559e-05	TRUE
GUCA2A	Heart failure	rs12565592	0.001852	2.59435e-06	3.96727e-09	TRUE
GUCA2A	Heart failure	rs138305874	0.000805513	3.66003e-05	0.00151426	TRUE
GUCA2A	Heart failure	rs140561818	0.000695601	8.71899e-08	0.000212396	TRUE
GUCA2A	Heart failure	rs142157365	0.0202705	2.13161e-07	1.6303e-91	TRUE
GUCA2A	Heart failure	rs144521020	0.00268843	3.40657e-06	1.18863e-12	TRUE
GUCA2A	Heart failure	rs146754368	0.00081798	1.73851e-05	0.000520432	TRUE
GUCA2A	Heart failure	rs148426937	0.000655777	3.15491e-05	0.00452081	TRUE
GUCA2A	Heart failure	rs150377954	0.00151312	3.12733e-07	5.13448e-08	TRUE
GUCA2A	Heart failure	rs2071500	0.00519659	6.33148e-07	3.65494e-24	TRUE
GUCA2A	Heart failure	rs61775061	0.000870383	6.84356e-10	2.83289e-05	TRUE
GUCA2A	Heart failure	rs7550497	0.000963058	1.19445e-06	2.11298e-05	TRUE
GUCA2A	Heart failure	rs76550081	0.00390326	2.74763e-06	5.28095e-18	TRUE
GUCA2A	Heart failure	rs77425918	0.00209106	4.2333e-06	5.45999e-10	TRUE
GUCA2A	Heart failure	rs79039649	0.0014505	7.45283e-07	1.23829e-07	TRUE
GUCA2A	Heart failure	rs80206942	0.000838978	1.42648e-05	0.00034676	TRUE
GUCA2A	Heart failure	rs80212941	0.000863911	2.36822e-06	7.61868e-05	TRUE
HAVCR1	Coronary artery disease	rs111782388	0.00141473	1.54664e-06	2.36851e-08	TRUE
HAVCR1	Coronary artery disease	rs113512645	0.000765685	2.40713e-07	3.02952e-05	TRUE
HAVCR1	Coronary artery disease	rs113711206	0.00313935	7.64788e-07	2.42821e-17	TRUE
HAVCR1	Coronary artery disease	rs114310645	0.0049635	1.52782e-06	1.99597e-26	TRUE
HAVCR1	Coronary artery disease	rs114834495	0.00256764	8.88969e-08	1.03194e-14	TRUE
HAVCR1	Coronary artery disease	rs115961055	0.000528003	4.55125e-07	0.000620338	TRUE
HAVCR1	Coronary artery disease	rs116226146	0.00173233	1.88598e-05	1.0458e-08	TRUE
HAVCR1	Coronary artery disease	rs116445967	0.00171996	3.39383e-05	4.43099e-08	TRUE
HAVCR1	Coronary artery disease	rs116553399	0.00173048	8.74326e-05	7.36899e-07	TRUE
HAVCR1	Coronary artery disease	rs12522883	0.0150397	1.03926e-06	1.78721e-78	TRUE
HAVCR1	Coronary artery disease	rs12658558	0.00490511	3.36498e-06	1.05034e-25	TRUE
HAVCR1	Coronary artery disease	rs138721003	0.00211567	8.69404e-06	3.85363e-11	TRUE
HAVCR1	Coronary artery disease	rs139386144	0.00130949	1.60038e-05	7.78726e-07	TRUE
HAVCR1	Coronary artery disease	rs140307202	0.0102535	7.55053e-08	1.66605e-54	TRUE
HAVCR1	Coronary artery disease	rs140455123	0.000851844	1.42997e-07	9.81661e-06	TRUE
HAVCR1	Coronary artery disease	rs140502704	0.000667986	2.81882e-06	0.000208386	TRUE
HAVCR1	Coronary artery disease	rs140958911	0.00278863	2.59841e-06	3.77412e-15	TRUE
HAVCR1	Coronary artery disease	rs141356487	0.00122208	5.49414e-07	1.50504e-07	TRUE
HAVCR1	Coronary artery disease	rs141866682	0.000732419	2.21432e-06	8.67707e-05	TRUE
HAVCR1	Coronary artery disease	rs142149158	0.0069376	2.48396e-06	3.20716e-36	TRUE
HAVCR1	Coronary artery disease	rs142557102	0.000544646	5.07565e-07	0.000516739	TRUE
HAVCR1	Coronary artery disease	rs143410690	0.000963046	6.93275e-06	1.30781e-05	TRUE
HAVCR1	Coronary artery disease	rs143431232	0.00213707	2.56258e-06	7.27944e-12	TRUE
HAVCR1	Coronary artery disease	rs144090458	0.000849392	9.33041e-06	6.22579e-05	TRUE
HAVCR1	Coronary artery disease	rs145632567	0.00342426	6.69494e-07	7.80762e-19	TRUE
HAVCR1	Coronary artery disease	rs146449369	0.00129169	4.37422e-06	2.04057e-07	TRUE
HAVCR1	Coronary artery disease	rs147992984	0.00720242	1.13485e-05	4.78719e-36	TRUE
HAVCR1	Coronary artery disease	rs148383505	0.00140651	1.32299e-06	2.40234e-08	TRUE
HAVCR1	Coronary artery disease	rs149191529	0.000835964	3.33718e-08	1.03757e-05	TRUE
HAVCR1	Coronary artery disease	rs149202838	0.00424023	7.21312e-06	8.58248e-22	TRUE
HAVCR1	Coronary artery disease	rs149227414	0.00474197	3.28379e-05	2.93645e-22	TRUE
HAVCR1	Coronary artery disease	rs163423	0.00188811	2.36091e-06	1.23357e-10	TRUE
HAVCR1	Coronary artery disease	rs163433	0.00117626	3.92789e-05	1.68913e-05	TRUE
HAVCR1	Coronary artery disease	rs181878549	0.00317848	2.15622e-05	1.91786e-15	TRUE
HAVCR1	Coronary artery disease	rs182782485	0.0334567	3.16099e-06	7.42302e-174	TRUE
HAVCR1	Coronary artery disease	rs182897457	0.00310681	7.11928e-06	3.60272e-16	TRUE
HAVCR1	Coronary artery disease	rs183070879	0.000657896	2.22357e-07	0.000111642	TRUE
HAVCR1	Coronary artery disease	rs183551818	0.00331759	2.62763e-06	8.10107e-18	TRUE
HAVCR1	Coronary artery disease	rs183964208	0.000732866	5.45098e-07	5.31817e-05	TRUE
HAVCR1	Coronary artery disease	rs184748885	0.00125778	1.9864e-06	1.72011e-07	TRUE
HAVCR1	Coronary artery disease	rs184749982	0.00149199	5.5575e-06	2.58426e-08	TRUE
HAVCR1	Coronary artery disease	rs187397814	0.00498159	8.46522e-06	2.46793e-25	TRUE
HAVCR1	Coronary artery disease	rs187945967	0.00100574	2.75335e-06	3.97515e-06	TRUE
HAVCR1	Coronary artery disease	rs188779220	0.000783157	1.42875e-05	0.00020338	TRUE
HAVCR1	Coronary artery disease	rs189478840	0.000624379	3.85593e-07	0.000184572	TRUE
HAVCR1	Coronary artery disease	rs189765190	0.00190542	6.44103e-09	2.24514e-11	TRUE
HAVCR1	Coronary artery disease	rs189819253	0.000539439	2.19407e-07	0.000479063	TRUE
HAVCR1	Coronary artery disease	rs192504508	0.00112055	9.34515e-07	6.05546e-07	TRUE
HAVCR1	Coronary artery disease	rs193192832	0.00175366	6.17498e-07	2.82414e-10	TRUE
HAVCR1	Coronary artery disease	rs2288502	0.000676329	1.11204e-05	0.000502746	TRUE
HAVCR1	Coronary artery disease	rs246880	0.000749683	7.70534e-08	3.19236e-05	TRUE
HAVCR1	Coronary artery disease	rs25855	0.0182724	8.52255e-07	2.04635e-95	TRUE
HAVCR1	Coronary artery disease	rs30118	0.00163083	2.21611e-07	8.95621e-10	TRUE
HAVCR1	Coronary artery disease	rs35132690	0.022551	1.14624e-05	4.91138e-114	TRUE
HAVCR1	Coronary artery disease	rs35371727	0.00245636	4.09793e-06	2.885e-13	TRUE
HAVCR1	Coronary artery disease	rs373359444	0.000855299	3.43499e-07	1.09077e-05	TRUE
HAVCR1	Coronary artery disease	rs536711411	0.00085092	6.26366e-07	1.32865e-05	TRUE
HAVCR1	Coronary artery disease	rs537749572	0.000639853	5.69148e-07	0.000165874	TRUE
HAVCR1	Coronary artery disease	rs544215459	0.000932557	1.52988e-05	4.37715e-05	TRUE
HAVCR1	Coronary artery disease	rs553053810	0.00126756	5.41283e-06	3.26076e-07	TRUE
HAVCR1	Coronary artery disease	rs553823565	0.00180295	2.29206e-05	7.2949e-09	TRUE
HAVCR1	Coronary artery disease	rs55712198	0.00716499	3.61013e-06	4.21364e-37	TRUE
HAVCR1	Coronary artery disease	rs558205496	0.000795336	1.555e-05	0.000196883	TRUE
HAVCR1	Coronary artery disease	rs559209643	0.000666836	1.06809e-07	9.12855e-05	TRUE
HAVCR1	Coronary artery disease	rs57034257	0.000523091	1.16548e-08	0.000477516	TRUE
HAVCR1	Coronary artery disease	rs577842470	0.00115873	5.26635e-06	1.1017e-06	TRUE
HAVCR1	Coronary artery disease	rs59990394	0.00127852	6.60564e-08	5.07009e-08	TRUE
HAVCR1	Coronary artery disease	rs6555827	0.00280905	7.16193e-07	1.1529e-15	TRUE
HAVCR1	Coronary artery disease	rs6876898	0.000931816	1.0201e-06	5.90124e-06	TRUE
HAVCR1	Coronary artery disease	rs72803090	0.0139914	3.64497e-06	5.71074e-72	TRUE
HAVCR1	Coronary artery disease	rs72803095	0.00309835	1.4203e-08	1.45571e-17	TRUE
HAVCR1	Coronary artery disease	rs72805105	0.00737437	6.21695e-07	3.91781e-39	TRUE
HAVCR1	Coronary artery disease	rs72807038	0.00113437	3.89279e-06	1.13503e-06	TRUE
HAVCR1	Coronary artery disease	rs73813903	0.00220139	5.94352e-06	8.50352e-12	TRUE
HAVCR1	Coronary artery disease	rs74531909	0.000902931	1.63252e-05	6.55964e-05	TRUE
HAVCR1	Coronary artery disease	rs76246936	0.00408498	2.95995e-06	1.23097e-21	TRUE
HAVCR1	Coronary artery disease	rs76553763	0.00513624	1.57726e-05	2.34886e-25	TRUE
HAVCR1	Coronary artery disease	rs76749041	0.00793161	9.65717e-07	7.97766e-42	TRUE
HAVCR1	Coronary artery disease	rs7707445	0.00120239	1.13466e-08	1.12132e-07	TRUE
HAVCR1	Coronary artery disease	rs7720464	0.0574674	1.70221e-05	1.1018e-297	TRUE
HAVCR1	Coronary artery disease	rs78594111	0.0129722	5.30307e-07	4.18393e-68	TRUE
HAVCR1	Coronary artery disease	rs870581	0.0673157	5.62621e-07	0	TRUE
HAVCR1	Heart failure	rs111782388	0.00141473	1.51221e-05	1.51926e-06	TRUE
HAVCR1	Heart failure	rs113512645	0.000765685	3.38947e-06	0.00023129	TRUE
HAVCR1	Heart failure	rs113711206	0.00313935	6.06709e-08	1.74412e-15	TRUE
HAVCR1	Heart failure	rs114310645	0.0049635	2.59729e-05	1.0512e-20	TRUE
HAVCR1	Heart failure	rs114834495	0.00256764	2.65528e-06	2.64483e-12	TRUE
HAVCR1	Heart failure	rs115961055	0.000528003	6.28862e-08	0.00119712	TRUE
HAVCR1	Heart failure	rs116226146	0.00173233	4.76705e-05	7.38175e-07	TRUE
HAVCR1	Heart failure	rs116445967	0.00171996	3.85148e-07	5.69942e-09	TRUE
HAVCR1	Heart failure	rs116553399	0.00173048	2.92739e-05	2.45915e-07	TRUE
HAVCR1	Heart failure	rs12522883	0.0150397	1.9144e-06	1.4267e-67	TRUE
HAVCR1	Heart failure	rs12658558	0.00490511	3.06879e-06	1.88362e-22	TRUE
HAVCR1	Heart failure	rs138721003	0.00211567	2.18716e-05	3.78665e-09	TRUE
HAVCR1	Heart failure	rs139386144	0.00130949	9.629e-06	2.39164e-06	TRUE
HAVCR1	Heart failure	rs140307202	0.0102535	1.18e-06	1.51118e-46	TRUE
HAVCR1	Heart failure	rs140455123	0.000851844	6.75726e-06	0.000150537	TRUE
HAVCR1	Heart failure	rs140502704	0.000667986	7.00872e-06	0.000943483	TRUE
HAVCR1	Heart failure	rs140958911	0.00278863	4.00031e-08	6.17604e-14	TRUE
HAVCR1	Heart failure	rs141356487	0.00122208	3.44622e-07	9.56364e-07	TRUE
HAVCR1	Heart failure	rs141866682	0.000732419	2.58377e-08	0.000125605	TRUE
HAVCR1	Heart failure	rs142149158	0.0069376	3.92535e-05	3.61641e-28	TRUE
HAVCR1	Heart failure	rs142557102	0.000544646	2.51733e-06	0.0019324	TRUE
HAVCR1	Heart failure	rs143410690	0.000963046	1.11571e-05	7.88002e-05	TRUE
HAVCR1	Heart failure	rs143431232	0.00213707	5.39458e-08	5.38815e-11	TRUE
HAVCR1	Heart failure	rs144090458	0.000849392	1.24388e-06	6.45032e-05	TRUE
HAVCR1	Heart failure	rs145632567	0.00342426	1.58136e-06	3.08815e-16	TRUE
HAVCR1	Heart failure	rs146449369	0.00129169	4.75754e-05	3.45545e-05	TRUE
HAVCR1	Heart failure	rs147992984	0.00720242	3.51132e-05	1.65879e-29	TRUE
HAVCR1	Heart failure	rs148383505	0.00140651	1.17656e-07	1.16826e-07	TRUE
HAVCR1	Heart failure	rs149191529	0.000835964	1.20453e-08	4.02543e-05	TRUE
HAVCR1	Heart failure	rs149202838	0.00424023	7.27931e-06	5.16233e-19	TRUE
HAVCR1	Heart failure	rs149227414	0.00474197	2.96865e-05	1.39299e-19	TRUE
HAVCR1	Heart failure	rs163423	0.00188811	1.00432e-06	1.41603e-09	TRUE
HAVCR1	Heart failure	rs163433	0.00117626	8.93741e-06	8.05891e-06	TRUE
HAVCR1	Heart failure	rs181878549	0.00317848	4.51609e-06	9.91683e-15	TRUE
HAVCR1	Heart failure	rs182782485	0.0334567	3.35572e-05	7.35631e-144	TRUE
HAVCR1	Heart failure	rs182897457	0.00310681	4.45736e-06	1.99577e-14	TRUE
HAVCR1	Heart failure	rs183070879	0.000657896	2.13508e-06	0.00056482	TRUE
HAVCR1	Heart failure	rs183551818	0.00331759	4.64331e-07	4.63974e-16	TRUE
HAVCR1	Heart failure	rs183964208	0.000732866	2.39228e-05	0.00156715	TRUE
HAVCR1	Heart failure	rs184748885	0.00125778	1.13769e-06	9.37181e-07	TRUE
HAVCR1	Heart failure	rs184749982	0.00149199	1.57701e-07	5.01088e-08	TRUE
HAVCR1	Heart failure	rs187397814	0.00498159	1.6225e-05	2.07124e-21	TRUE
HAVCR1	Heart failure	rs187945967	0.00100574	3.18032e-06	1.98153e-05	TRUE
HAVCR1	Heart failure	rs188779220	0.000783157	3.63233e-06	0.000201069	TRUE
HAVCR1	Heart failure	rs189478840	0.000624379	1.25003e-06	0.000667771	TRUE
HAVCR1	Heart failure	rs189765190	0.00190542	5.35217e-05	2.19263e-07	TRUE
HAVCR1	Heart failure	rs189819253	0.000539439	5.55172e-06	0.00293176	TRUE
HAVCR1	Heart failure	rs192504508	0.00112055	1.96478e-08	2.01019e-06	TRUE
HAVCR1	Heart failure	rs193192832	0.00175366	3.73317e-05	3.38324e-07	TRUE
HAVCR1	Heart failure	rs2288502	0.000676329	1.1746e-05	0.00128789	TRUE
HAVCR1	Heart failure	rs246880	0.000749683	6.82913e-07	0.000153534	TRUE
HAVCR1	Heart failure	rs25855	0.0182724	1.56586e-05	5.27315e-79	TRUE
HAVCR1	Heart failure	rs30118	0.00163083	3.38801e-05	8.27355e-07	TRUE
HAVCR1	Heart failure	rs35132690	0.022551	1.69811e-06	2.1107e-101	TRUE
HAVCR1	Heart failure	rs35371727	0.00245636	1.40708e-06	5.20129e-12	TRUE
HAVCR1	Heart failure	rs373359444	0.000855299	5.34333e-08	3.53207e-05	TRUE
HAVCR1	Heart failure	rs536711411	0.00085092	1.6654e-05	0.000347838	TRUE
HAVCR1	Heart failure	rs537749572	0.000639853	1.80161e-05	0.00269279	TRUE
HAVCR1	Heart failure	rs544215459	0.000932557	6.56548e-06	6.6564e-05	TRUE
HAVCR1	Heart failure	rs553053810	0.00126756	6.63188e-07	7.05016e-07	TRUE
HAVCR1	Heart failure	rs553823565	0.00180295	4.78795e-08	1.7041e-09	TRUE
HAVCR1	Heart failure	rs55712198	0.00716499	3.33953e-07	3.15454e-33	TRUE
HAVCR1	Heart failure	rs558205496	0.000795336	4.84797e-07	8.81932e-05	TRUE
HAVCR1	Heart failure	rs559209643	0.000666836	6.4509e-09	0.000242996	TRUE
HAVCR1	Heart failure	rs57034257	0.000523091	6.3065e-06	0.00370626	TRUE
HAVCR1	Heart failure	rs577842470	0.00115873	1.38594e-07	1.58653e-06	TRUE
HAVCR1	Heart failure	rs59990394	0.00127852	5.90904e-05	6.26962e-05	TRUE
HAVCR1	Heart failure	rs6555827	0.00280905	3.25817e-05	1.51041e-11	TRUE
HAVCR1	Heart failure	rs6876898	0.000931816	2.71633e-06	3.84168e-05	TRUE
HAVCR1	Heart failure	rs72803090	0.0139914	1.75693e-06	5.89052e-63	TRUE
HAVCR1	Heart failure	rs72803095	0.00309835	8.26515e-07	5.65733e-15	TRUE
HAVCR1	Heart failure	rs72805105	0.00737437	4.55415e-07	4.36637e-34	TRUE
HAVCR1	Heart failure	rs72807038	0.00113437	3.73292e-05	8.4594e-05	TRUE
HAVCR1	Heart failure	rs73813903	0.00220139	5.34304e-06	1.99016e-10	TRUE
HAVCR1	Heart failure	rs74531909	0.000902931	5.31209e-06	7.64725e-05	TRUE
HAVCR1	Heart failure	rs76246936	0.00408498	2.83125e-07	1.49376e-19	TRUE
HAVCR1	Heart failure	rs76553763	0.00513624	2.00918e-06	1.13489e-23	TRUE
HAVCR1	Heart failure	rs76749041	0.00793161	8.32015e-07	2.22275e-36	TRUE
HAVCR1	Heart failure	rs7707445	0.00120239	2.3602e-07	1.09094e-06	TRUE
HAVCR1	Heart failure	rs7720464	0.0574674	3.75585e-06	8.28148e-262	TRUE
HAVCR1	Heart failure	rs78594111	0.0129722	8.14994e-07	7.7222e-59	TRUE
HAVCR1	Heart failure	rs870581	0.0673157	3.77956e-06	0	TRUE
HAVCR1	Aortic stenosis	rs111782388	0.00141473	8.42346e-06	0.00017263	TRUE
HAVCR1	Aortic stenosis	rs113512645	0.000765685	4.8841e-06	0.00587831	TRUE
HAVCR1	Aortic stenosis	rs113711206	0.00313935	1.77001e-06	3.17349e-09	TRUE
HAVCR1	Aortic stenosis	rs114310645	0.0049635	7.29362e-05	1.9639e-11	TRUE
HAVCR1	Aortic stenosis	rs114834495	0.00256764	1.71153e-05	4.7126e-07	TRUE
HAVCR1	Aortic stenosis	rs115961055	0.000528003	1.71702e-05	0.0416012	TRUE
HAVCR1	Aortic stenosis	rs116226146	0.00173233	9.77365e-07	1.09651e-05	TRUE
HAVCR1	Aortic stenosis	rs116445967	0.00171996	5.80025e-06	2.3626e-05	TRUE
HAVCR1	Aortic stenosis	rs116553399	0.00173048	2.54899e-06	1.49746e-05	TRUE
HAVCR1	Aortic stenosis	rs12522883	0.0150397	5.8557e-08	2.17585e-40	TRUE
HAVCR1	Aortic stenosis	rs12658558	0.00490511	2.75863e-05	2.23242e-12	TRUE
HAVCR1	Aortic stenosis	rs138721003	0.00211567	3.26421e-05	1.29876e-05	TRUE
HAVCR1	Aortic stenosis	rs139386144	0.00130949	1.66319e-05	0.000511972	TRUE
HAVCR1	Aortic stenosis	rs140307202	0.0102535	1.42523e-07	6.75144e-28	TRUE
HAVCR1	Aortic stenosis	rs140455123	0.000851844	3.6909e-08	0.00170824	TRUE
HAVCR1	Aortic stenosis	rs140502704	0.000667986	7.95497e-06	0.0127427	TRUE
HAVCR1	Aortic stenosis	rs140958911	0.00278863	4.41667e-06	4.03309e-08	TRUE
HAVCR1	Aortic stenosis	rs141356487	0.00122208	4.55631e-05	0.00227029	TRUE
HAVCR1	Aortic stenosis	rs141866682	0.000732419	4.06364e-06	0.00673422	TRUE
HAVCR1	Aortic stenosis	rs142149158	0.0069376	1.36674e-05	6.16043e-18	TRUE
HAVCR1	Aortic stenosis	rs142557102	0.000544646	1.32667e-05	0.0331222	TRUE
HAVCR1	Aortic stenosis	rs143410690	0.000963046	2.76692e-05	0.00529484	TRUE
HAVCR1	Aortic stenosis	rs143431232	0.00213707	4.17384e-05	1.67251e-05	TRUE
HAVCR1	Aortic stenosis	rs144090458	0.000849392	3.44162e-05	0.0117859	TRUE
HAVCR1	Aortic stenosis	rs145632567	0.00342426	1.4924e-05	3.25226e-09	TRUE
HAVCR1	Aortic stenosis	rs146449369	0.00129169	1.79715e-05	0.000602989	TRUE
HAVCR1	Aortic stenosis	rs147992984	0.00720242	1.18215e-06	1.05318e-19	TRUE
HAVCR1	Aortic stenosis	rs148383505	0.00140651	9.15969e-06	0.000190906	TRUE
HAVCR1	Aortic stenosis	rs149191529	0.000835964	7.68207e-07	0.00242008	TRUE
HAVCR1	Aortic stenosis	rs149202838	0.00424023	3.47497e-05	1.40702e-10	TRUE
HAVCR1	Aortic stenosis	rs149227414	0.00474197	4.25771e-05	1.44001e-11	TRUE
HAVCR1	Aortic stenosis	rs163423	0.00188811	2.03229e-05	2.49812e-05	TRUE
HAVCR1	Aortic stenosis	rs163433	0.00117626	2.19433e-06	0.000384369	TRUE
HAVCR1	Aortic stenosis	rs181878549	0.00317848	2.99577e-06	3.28215e-09	TRUE
HAVCR1	Aortic stenosis	rs182782485	0.0334567	2.98782e-05	5.57172e-84	TRUE
HAVCR1	Aortic stenosis	rs182897457	0.00310681	2.13082e-05	3.10502e-08	TRUE
HAVCR1	Aortic stenosis	rs183070879	0.000657896	2.35473e-05	0.0244558	TRUE
HAVCR1	Aortic stenosis	rs183551818	0.00331759	7.56299e-05	1.18454e-07	TRUE
HAVCR1	Aortic stenosis	rs183964208	0.000732866	4.19502e-05	0.0258732	TRUE
HAVCR1	Aortic stenosis	rs184748885	0.00125778	3.1699e-05	0.00124485	TRUE
HAVCR1	Aortic stenosis	rs184749982	0.00149199	3.5014e-06	6.96978e-05	TRUE
HAVCR1	Aortic stenosis	rs187397814	0.00498159	7.20024e-05	1.71354e-11	TRUE
HAVCR1	Aortic stenosis	rs187945967	0.00100574	2.90007e-05	0.00439037	TRUE
HAVCR1	Aortic stenosis	rs188779220	0.000783157	6.0459e-06	0.00575262	TRUE
HAVCR1	Aortic stenosis	rs189478840	0.000624379	0.000118302	0.126841	TRUE
HAVCR1	Aortic stenosis	rs189765190	0.00190542	2.38404e-05	2.71679e-05	TRUE
HAVCR1	Aortic stenosis	rs189819253	0.000539439	8.43735e-05	0.128775	TRUE
HAVCR1	Aortic stenosis	rs192504508	0.00112055	3.47637e-06	0.000625906	TRUE
HAVCR1	Aortic stenosis	rs193192832	0.00175366	2.71759e-06	1.33966e-05	TRUE
HAVCR1	Aortic stenosis	rs2288502	0.000676329	9.29461e-05	0.0766264	TRUE
HAVCR1	Aortic stenosis	rs246880	0.000749683	4.38364e-06	0.00622649	TRUE
HAVCR1	Aortic stenosis	rs25855	0.0182724	8.89973e-07	2.50288e-48	TRUE
HAVCR1	Aortic stenosis	rs30118	0.00163083	6.32436e-05	0.000448252	TRUE
HAVCR1	Aortic stenosis	rs35132690	0.022551	3.21921e-11	3.41451e-60	TRUE
HAVCR1	Aortic stenosis	rs35371727	0.00245636	2.31088e-05	1.26734e-06	TRUE
HAVCR1	Aortic stenosis	rs373359444	0.000855299	8.59222e-06	0.00441456	TRUE
HAVCR1	Aortic stenosis	rs536711411	0.00085092	8.31146e-07	0.00223397	TRUE
HAVCR1	Aortic stenosis	rs537749572	0.000639853	1.05025e-06	0.00865084	TRUE
HAVCR1	Aortic stenosis	rs544215459	0.000932557	5.97393e-08	0.00104768	TRUE
HAVCR1	Aortic stenosis	rs553053810	0.00126756	5.66278e-05	0.00237883	TRUE
HAVCR1	Aortic stenosis	rs553823565	0.00180295	2.88399e-05	5.9619e-05	TRUE
HAVCR1	Aortic stenosis	rs55712198	0.00716499	9.39037e-06	9.11798e-19	TRUE
HAVCR1	Aortic stenosis	rs558205496	0.000795336	7.09439e-06	0.00572933	TRUE
HAVCR1	Aortic stenosis	rs559209643	0.000666836	4.06106e-06	0.0100077	TRUE
HAVCR1	Aortic stenosis	rs57034257	0.000523091	3.02449e-05	0.06021	TRUE
HAVCR1	Aortic stenosis	rs577842470	0.00115873	6.09815e-05	0.00453368	TRUE
HAVCR1	Aortic stenosis	rs59990394	0.00127852	3.62649e-05	0.00129288	TRUE
HAVCR1	Aortic stenosis	rs6555827	0.00280905	2.61796e-05	2.16903e-07	TRUE
HAVCR1	Aortic stenosis	rs6876898	0.000931816	1.37975e-05	0.00372236	TRUE
HAVCR1	Aortic stenosis	rs72803090	0.0139914	3.38324e-05	2.30918e-34	TRUE
HAVCR1	Aortic stenosis	rs72803095	0.00309835	1.83156e-06	4.10136e-09	TRUE
HAVCR1	Aortic stenosis	rs72805105	0.00737437	3.30148e-07	2.27702e-20	TRUE
HAVCR1	Aortic stenosis	rs72807038	0.00113437	7.2957e-06	0.000802483	TRUE
HAVCR1	Aortic stenosis	rs73813903	0.00220139	6.22177e-06	1.52093e-06	TRUE
HAVCR1	Aortic stenosis	rs74531909	0.000902931	1.18286e-08	0.00119892	TRUE
HAVCR1	Aortic stenosis	rs76246936	0.00408498	2.02364e-06	1.30424e-11	TRUE
HAVCR1	Aortic stenosis	rs76553763	0.00513624	7.79866e-06	8.49203e-14	TRUE
HAVCR1	Aortic stenosis	rs76749041	0.00793161	5.54051e-08	5.83796e-22	TRUE
HAVCR1	Aortic stenosis	rs7707445	0.00120239	2.65981e-07	0.000218986	TRUE
HAVCR1	Aortic stenosis	rs7720464	0.0574674	2.1186e-05	2.12865e-148	TRUE
HAVCR1	Aortic stenosis	rs78594111	0.0129722	1.3984e-06	1.80601e-34	TRUE
HAVCR1	Aortic stenosis	rs870581	0.0673157	1.76114e-06	1.41851e-179	TRUE
HAVCR2	Coronary artery disease	rs116363290	0.0329625	1.30191e-06	1.19142e-171	TRUE
HAVCR2	Coronary artery disease	rs116462788	0.000812286	4.29804e-06	5.19643e-05	TRUE
HAVCR2	Coronary artery disease	rs140803052	0.000740303	2.22392e-07	4.24303e-05	TRUE
HAVCR2	Coronary artery disease	rs147827860	0.0227522	2.23528e-06	1.918e-117	TRUE
HAVCR2	Coronary artery disease	rs163426	0.000596098	3.2098e-07	0.00026081	TRUE
HAVCR2	Coronary artery disease	rs2288068	0.000662936	9.87042e-06	0.000537583	TRUE
HAVCR2	Coronary artery disease	rs35960726	0.0163875	1.73143e-05	4.74085e-81	TRUE
HAVCR2	Coronary artery disease	rs36171302	0.000662845	2.19337e-05	0.00125958	TRUE
HAVCR2	Coronary artery disease	rs4704738	0.000764718	1.38582e-06	5.03516e-05	TRUE
HAVCR2	Coronary artery disease	rs4704819	0.000593217	1.78483e-07	0.000247909	TRUE
HAVCR2	Coronary artery disease	rs548755377	0.00842656	2.1609e-06	1.01049e-43	TRUE
HAVCR2	Coronary artery disease	rs559746566	0.0104869	1.71629e-07	2.51612e-55	TRUE
HAVCR2	Coronary artery disease	rs60714766	0.00088223	1.65982e-06	1.35602e-05	TRUE
HAVCR2	Coronary artery disease	rs61159436	0.00264642	2.88565e-07	6.21471e-15	TRUE
HAVCR2	Coronary artery disease	rs9790967	0.00117615	1.5204e-06	4.12536e-07	TRUE
HAVCR2	Heart failure	rs116363290	0.0329625	4.76482e-06	8.31101e-147	TRUE
HAVCR2	Heart failure	rs116462788	0.000812286	4.04037e-08	5.66652e-05	TRUE
HAVCR2	Heart failure	rs140803052	0.000740303	1.02394e-05	0.000635928	TRUE
HAVCR2	Heart failure	rs147827860	0.0227522	5.70986e-05	8.60477e-94	TRUE
HAVCR2	Heart failure	rs163426	0.000596098	2.47941e-06	0.00115649	TRUE
HAVCR2	Heart failure	rs2288068	0.000662936	1.19311e-05	0.0015155	TRUE
HAVCR2	Heart failure	rs35960726	0.0163875	2.27863e-06	3.57073e-73	TRUE
HAVCR2	Heart failure	rs36171302	0.000662845	2.01593e-06	0.000538575	TRUE
HAVCR2	Heart failure	rs4704738	0.000764718	1.67608e-05	0.000802359	TRUE
HAVCR2	Heart failure	rs4704819	0.000593217	8.09833e-07	0.000847004	TRUE
HAVCR2	Heart failure	rs548755377	0.00842656	6.63022e-06	4.17395e-37	TRUE
HAVCR2	Heart failure	rs559746566	0.0104869	5.25144e-06	2.4922e-46	TRUE
HAVCR2	Heart failure	rs60714766	0.00088223	3.9119e-07	3.51899e-05	TRUE
HAVCR2	Heart failure	rs61159436	0.00264642	3.87716e-07	4.65781e-13	TRUE
HAVCR2	Heart failure	rs9790967	0.00117615	8.65349e-06	8.14098e-06	TRUE
HGF	Coronary artery disease	rs113717187	0.000962555	6.98001e-07	3.48335e-06	TRUE
HGF	Coronary artery disease	rs12531863	0.000568756	3.37013e-05	0.00555471	TRUE
HGF	Coronary artery disease	rs12707457	0.00147361	2.10022e-06	1.36009e-08	TRUE
HGF	Coronary artery disease	rs13438400	0.000600614	5.22785e-07	0.000257051	TRUE
HGF	Coronary artery disease	rs150267054	0.000987363	2.5653e-07	2.01725e-06	TRUE
HGF	Coronary artery disease	rs5745687	0.0041868	6.49184e-08	3.52877e-23	TRUE
HGF	Coronary artery disease	rs5745696	0.000649655	7.06299e-06	0.000450311	TRUE
HGF	Coronary artery disease	rs60248804	0.00177909	5.83075e-08	1.13773e-10	TRUE
HGF	Coronary artery disease	rs757831	0.000729883	5.7297e-06	0.000154213	TRUE
HGF	Coronary artery disease	rs76922094	0.000579502	4.13489e-07	0.000317467	TRUE
HGF	Coronary artery disease	rs77636203	0.00105646	2.4746e-06	1.99371e-06	TRUE
HGF	Heart failure	rs113717187	0.000962555	1.73672e-06	2.23149e-05	TRUE
HGF	Heart failure	rs12531863	0.000568756	1.12086e-05	0.00343456	TRUE
HGF	Heart failure	rs12707457	0.00147361	3.62524e-05	3.81699e-06	TRUE
HGF	Heart failure	rs13438400	0.000600614	1.57156e-06	0.000904028	TRUE
HGF	Heart failure	rs150267054	0.000987363	8.30673e-10	7.42776e-06	TRUE
HGF	Heart failure	rs5745687	0.0041868	1.23634e-05	2.24834e-18	TRUE
HGF	Heart failure	rs5745696	0.000649655	2.93676e-06	0.00069078	TRUE
HGF	Heart failure	rs60248804	0.00177909	4.63636e-06	1.09756e-08	TRUE
HGF	Heart failure	rs757831	0.000729883	1.11102e-05	0.000724047	TRUE
HGF	Heart failure	rs76922094	0.000579502	7.36661e-07	0.000922447	TRUE
HGF	Heart failure	rs77636203	0.00105646	3.00621e-06	1.12234e-05	TRUE
HGF	Atrial fibrillation	rs113717187	0.000962555	1.05951e-05	2.22325e-05	TRUE
HGF	Atrial fibrillation	rs12531863	0.000568756	6.58391e-07	0.000435136	TRUE
HGF	Atrial fibrillation	rs12707457	0.00147361	1.62226e-07	6.55027e-09	TRUE
HGF	Atrial fibrillation	rs13438400	0.000600614	1.0124e-05	0.00112776	TRUE
HGF	Atrial fibrillation	rs150267054	0.000987363	3.17337e-06	5.98573e-06	TRUE
HGF	Atrial fibrillation	rs5745687	0.0041868	9.70346e-06	4.64592e-21	TRUE
HGF	Atrial fibrillation	rs5745696	0.000649655	2.89074e-06	0.000280581	TRUE
HGF	Atrial fibrillation	rs60248804	0.00177909	8.39875e-06	1.96208e-09	TRUE
HGF	Atrial fibrillation	rs757831	0.000729883	4.07736e-07	5.62222e-05	TRUE
HGF	Atrial fibrillation	rs76922094	0.000579502	1.23866e-06	0.00045486	TRUE
HGF	Atrial fibrillation	rs77636203	0.00105646	2.93828e-07	1.05389e-06	TRUE
HLA-E	Coronary artery disease	rs114669997	0.000811685	1.17519e-06	2.72746e-05	TRUE
HLA-E	Coronary artery disease	rs115270291	0.000727655	1.56221e-06	8.22628e-05	TRUE
HLA-E	Coronary artery disease	rs116746731	0.000965309	5.54096e-07	3.44797e-06	TRUE
HLA-E	Coronary artery disease	rs117495548	0.000608405	1.73998e-08	0.000173217	TRUE
HLA-E	Coronary artery disease	rs12192673	0.00337553	2.23953e-08	6.80613e-19	TRUE
HLA-E	Coronary artery disease	rs1264457	0.0356232	2.54796e-06	9.02013e-185	TRUE
HLA-E	Coronary artery disease	rs140659764	0.000920852	6.55183e-07	6.14562e-06	TRUE
HLA-E	Coronary artery disease	rs141536869	0.00144306	2.88683e-05	5.92058e-07	TRUE
HLA-E	Coronary artery disease	rs142398523	0.000805134	2.8822e-05	0.00042864	TRUE
HLA-E	Coronary artery disease	rs144809585	0.00201895	2.56416e-06	3.23154e-11	TRUE
HLA-E	Coronary artery disease	rs146616682	0.000772284	8.42101e-06	0.000139133	TRUE
HLA-E	Coronary artery disease	rs148870239	0.00154366	2.15234e-05	1.12318e-07	TRUE
HLA-E	Coronary artery disease	rs149778382	0.00100901	1.60266e-06	3.02861e-06	TRUE
HLA-E	Coronary artery disease	rs183144866	0.00127366	9.44354e-06	5.93195e-07	TRUE
HLA-E	Coronary artery disease	rs192870043	0.00358736	1.73067e-06	2.82604e-19	TRUE
HLA-E	Coronary artery disease	rs2077314	0.00140524	2.11013e-05	4.74705e-07	TRUE
HLA-E	Coronary artery disease	rs2105960	0.0164231	1.73113e-06	7.6928e-85	TRUE
HLA-E	Coronary artery disease	rs2267639	0.00282866	1.84233e-07	6.42965e-16	TRUE
HLA-E	Coronary artery disease	rs2394392	0.00276316	1.80687e-06	4.3011e-15	TRUE
HLA-E	Coronary artery disease	rs261950	0.0075846	2.18847e-06	2.08244e-39	TRUE
HLA-E	Coronary artery disease	rs28360036	0.00506225	8.15969e-06	1.19587e-25	TRUE
HLA-E	Coronary artery disease	rs3130380	0.0378568	2.61812e-05	1.10838e-189	TRUE
HLA-E	Coronary artery disease	rs3873304	0.000699226	3.94873e-05	0.00202972	TRUE
HLA-E	Coronary artery disease	rs41265836	0.00793063	8.44797e-08	3.0621e-42	TRUE
HLA-E	Coronary artery disease	rs62621992	0.00254504	5.00128e-06	1.53128e-13	TRUE
HLA-E	Coronary artery disease	rs66508173	0.00157803	1.57016e-06	3.85171e-09	TRUE
HLA-E	Coronary artery disease	rs72849712	0.000572348	3.68954e-06	0.00075771	TRUE
HLA-E	Heart failure	rs114669997	0.000811685	1.22033e-06	9.8116e-05	TRUE
HLA-E	Heart failure	rs115270291	0.000727655	1.20307e-06	0.000232571	TRUE
HLA-E	Heart failure	rs116746731	0.000965309	1.09971e-05	7.88612e-05	TRUE
HLA-E	Heart failure	rs117495548	0.000608405	1.0106e-06	0.000764982	TRUE
HLA-E	Heart failure	rs12192673	0.00337553	1.93053e-05	2.07249e-14	TRUE
HLA-E	Heart failure	rs1264457	0.0356232	1.39246e-05	2.78813e-156	TRUE
HLA-E	Heart failure	rs140659764	0.000920852	4.36684e-06	5.83941e-05	TRUE
HLA-E	Heart failure	rs141536869	0.00144306	5.02838e-06	3.66773e-07	TRUE
HLA-E	Heart failure	rs142398523	0.000805134	9.90435e-06	0.000332735	TRUE
HLA-E	Heart failure	rs144809585	0.00201895	5.92722e-06	1.47206e-09	TRUE
HLA-E	Heart failure	rs146616682	0.000772284	2.20632e-08	8.44039e-05	TRUE
HLA-E	Heart failure	rs148870239	0.00154366	1.31922e-05	3.91126e-07	TRUE
HLA-E	Heart failure	rs149778382	0.00100901	7.63671e-06	3.7005e-05	TRUE
HLA-E	Heart failure	rs183144866	0.00127366	7.43919e-06	2.74441e-06	TRUE
HLA-E	Heart failure	rs192870043	0.00358736	8.93634e-06	5.40954e-16	TRUE
HLA-E	Heart failure	rs2077314	0.00140524	1.03842e-05	1.08958e-06	TRUE
HLA-E	Heart failure	rs2105960	0.0164231	6.35472e-07	4.28008e-74	TRUE
HLA-E	Heart failure	rs2267639	0.00282866	4.74239e-06	3.86453e-13	TRUE
HLA-E	Heart failure	rs2394392	0.00276316	2.10033e-06	3.45163e-13	TRUE
HLA-E	Heart failure	rs261950	0.0075846	1.3196e-05	1.20147e-32	TRUE
HLA-E	Heart failure	rs28360036	0.00506225	4.28007e-06	7.55987e-23	TRUE
HLA-E	Heart failure	rs3130380	0.0378568	2.24503e-05	1.06636e-164	TRUE
HLA-E	Heart failure	rs3873304	0.000699226	1.32239e-05	0.00117918	TRUE
HLA-E	Heart failure	rs41265836	0.00793063	1.27156e-05	3.52459e-34	TRUE
HLA-E	Heart failure	rs62621992	0.00254504	2.20827e-05	7.44228e-11	TRUE
HLA-E	Heart failure	rs66508173	0.00157803	2.19261e-05	6.17068e-07	TRUE
HLA-E	Heart failure	rs72849712	0.000572348	4.08828e-05	0.0126556	TRUE
HLA-E	Atrial fibrillation	rs114669997	0.000811685	7.24065e-06	8.69623e-05	TRUE
HLA-E	Atrial fibrillation	rs115270291	0.000727655	5.39871e-08	4.74892e-05	TRUE
HLA-E	Atrial fibrillation	rs116746731	0.000965309	2.42699e-06	7.1484e-06	TRUE
HLA-E	Atrial fibrillation	rs117495548	0.000608405	7.88374e-06	0.000885372	TRUE
HLA-E	Atrial fibrillation	rs12192673	0.00337553	1.44748e-07	1.53567e-18	TRUE
HLA-E	Atrial fibrillation	rs1264457	0.0356232	5.70081e-06	5.65837e-181	TRUE
HLA-E	Atrial fibrillation	rs140659764	0.000920852	1.00284e-05	3.55913e-05	TRUE
HLA-E	Atrial fibrillation	rs141536869	0.00144306	3.29293e-05	9.25873e-07	TRUE
HLA-E	Atrial fibrillation	rs142398523	0.000805134	1.00991e-05	0.000126714	TRUE
HLA-E	Atrial fibrillation	rs144809585	0.00201895	1.39316e-05	3.61623e-10	TRUE
HLA-E	Atrial fibrillation	rs146616682	0.000772284	8.60603e-06	0.000156263	TRUE
HLA-E	Atrial fibrillation	rs148870239	0.00154366	5.40007e-06	1.86271e-08	TRUE
HLA-E	Atrial fibrillation	rs149778382	0.00100901	3.38191e-06	5.30533e-06	TRUE
HLA-E	Atrial fibrillation	rs183144866	0.00127366	2.7123e-06	2.23259e-07	TRUE
HLA-E	Atrial fibrillation	rs192870043	0.00358736	8.45172e-06	4.07234e-18	TRUE
HLA-E	Atrial fibrillation	rs2077314	0.00140524	1.07438e-05	1.94356e-07	TRUE
HLA-E	Atrial fibrillation	rs2105960	0.0164231	3.05565e-05	1.76945e-78	TRUE
HLA-E	Atrial fibrillation	rs2267639	0.00282866	1.66598e-05	7.74377e-14	TRUE
HLA-E	Atrial fibrillation	rs2394392	0.00276316	1.71544e-05	1.69339e-13	TRUE
HLA-E	Atrial fibrillation	rs261950	0.0075846	2.82695e-05	1.10942e-35	TRUE
HLA-E	Atrial fibrillation	rs28360036	0.00506225	2.43943e-06	2.97305e-26	TRUE
HLA-E	Atrial fibrillation	rs3130380	0.0378568	1.66375e-05	2.45972e-189	TRUE
HLA-E	Atrial fibrillation	rs3873304	0.000699226	2.71888e-05	0.00124191	TRUE
HLA-E	Atrial fibrillation	rs41265836	0.00793063	9.92262e-06	3.33408e-39	TRUE
HLA-E	Atrial fibrillation	rs62621992	0.00254504	0.000131718	2.98025e-09	TRUE
HLA-E	Atrial fibrillation	rs66508173	0.00157803	2.74342e-06	6.95399e-09	TRUE
HLA-E	Atrial fibrillation	rs72849712	0.000572348	5.24977e-07	0.00041791	TRUE
HNMT	Coronary artery disease	rs1037580	0.00578724	1.43413e-06	2.85454e-30	TRUE
HNMT	Coronary artery disease	rs112208559	0.000660438	6.89128e-08	0.000105648	TRUE
HNMT	Coronary artery disease	rs114128490	0.00099349	4.77647e-07	2.60553e-06	TRUE
HNMT	Coronary artery disease	rs114468341	0.013297	9.87703e-07	1.43104e-68	TRUE
HNMT	Coronary artery disease	rs114764366	0.000834726	1.84953e-07	1.43386e-05	TRUE
HNMT	Coronary artery disease	rs115000888	0.00751185	1.60609e-05	1.43081e-36	TRUE
HNMT	Coronary artery disease	rs115295351	0.00200874	7.72095e-06	1.44297e-10	TRUE
HNMT	Coronary artery disease	rs115758940	0.00271328	1.19235e-05	1.1795e-13	TRUE
HNMT	Coronary artery disease	rs116570644	0.000835007	7.69084e-09	1.12557e-05	TRUE
HNMT	Coronary artery disease	rs11687448	0.0263324	1.54049e-07	9.49698e-137	TRUE
HNMT	Coronary artery disease	rs11695953	0.0228288	6.26297e-06	2.78293e-115	TRUE
HNMT	Coronary artery disease	rs12466087	0.00154913	2.5293e-06	8.46985e-09	TRUE
HNMT	Coronary artery disease	rs12475378	0.0114807	5.16287e-06	6.15268e-58	TRUE
HNMT	Coronary artery disease	rs12477399	0.000755952	9.27292e-08	3.40299e-05	TRUE
HNMT	Coronary artery disease	rs13015200	0.0149174	3.43941e-05	5.63849e-71	TRUE
HNMT	Coronary artery disease	rs140607576	0.00886587	3.38169e-06	3.21906e-45	TRUE
HNMT	Coronary artery disease	rs142870054	0.000692387	3.68982e-08	6.84399e-05	TRUE
HNMT	Coronary artery disease	rs143171726	0.00587638	8.70613e-08	2.03601e-31	TRUE
HNMT	Coronary artery disease	rs143925191	0.000814378	5.52578e-06	6.55527e-05	TRUE
HNMT	Coronary artery disease	rs145871487	0.0257362	4.20745e-06	6.04026e-131	TRUE
HNMT	Coronary artery disease	rs146696512	0.000785003	5.82603e-07	3.25899e-05	TRUE
HNMT	Coronary artery disease	rs149468830	0.0016253	3.20236e-06	4.24389e-09	TRUE
HNMT	Coronary artery disease	rs150322497	0.00166326	1.08653e-06	1.36361e-09	TRUE
HNMT	Coronary artery disease	rs17585993	0.00365828	4.92105e-06	6.0787e-19	TRUE
HNMT	Coronary artery disease	rs17586639	0.0230204	4.58259e-06	8.1555e-117	TRUE
HNMT	Coronary artery disease	rs17646743	0.0114471	1.14646e-05	1.37329e-56	TRUE
HNMT	Coronary artery disease	rs182986043	0.00155682	3.06422e-06	8.96039e-09	TRUE
HNMT	Coronary artery disease	rs183193437	0.00125731	5.80286e-08	7.90698e-08	TRUE
HNMT	Coronary artery disease	rs183542101	0.000948375	1.73419e-07	3.63701e-06	TRUE
HNMT	Coronary artery disease	rs1840644	0.00349487	1.10933e-05	1.70786e-17	TRUE
HNMT	Coronary artery disease	rs185158989	0.000738757	9.29148e-07	6.43622e-05	TRUE
HNMT	Coronary artery disease	rs186002385	0.00373376	9.60323e-07	4.54647e-20	TRUE
HNMT	Coronary artery disease	rs186818035	0.0100324	3.33762e-07	2.32507e-52	TRUE
HNMT	Coronary artery disease	rs188615197	0.000922019	9.37639e-06	3.15199e-05	TRUE
HNMT	Coronary artery disease	rs189264015	0.00281078	4.53719e-07	1.41206e-15	TRUE
HNMT	Coronary artery disease	rs190700309	0.0118424	3.3387e-07	1.31433e-61	TRUE
HNMT	Coronary artery disease	rs191840614	0.00138694	7.18622e-06	1.36783e-07	TRUE
HNMT	Coronary artery disease	rs2375672	0.00338605	2.78296e-06	6.48797e-18	TRUE
HNMT	Coronary artery disease	rs35243605	0.0371063	8.59986e-07	2.27504e-192	TRUE
HNMT	Coronary artery disease	rs35379430	0.0831064	6.73822e-07	0	TRUE
HNMT	Coronary artery disease	rs540316956	0.000778748	8.72582e-06	0.00014257	TRUE
HNMT	Coronary artery disease	rs554829055	0.00163563	6.91205e-08	8.97891e-10	TRUE
HNMT	Coronary artery disease	rs556088881	0.00653169	8.76262e-07	3.08466e-34	TRUE
HNMT	Coronary artery disease	rs557033016	0.00289856	4.05867e-06	2.66679e-15	TRUE
HNMT	Coronary artery disease	rs55709807	0.0142858	1.08115e-05	6.93375e-71	TRUE
HNMT	Coronary artery disease	rs560079771	0.00126248	2.97821e-07	9.61264e-08	TRUE
HNMT	Coronary artery disease	rs568769089	0.00352819	8.89717e-07	4.70807e-19	TRUE
HNMT	Coronary artery disease	rs62166531	0.000688626	1.20148e-05	0.000517045	TRUE
HNMT	Coronary artery disease	rs62168684	0.00256301	6.99885e-06	2.50598e-13	TRUE
HNMT	Coronary artery disease	rs62168714	0.00572119	1.66651e-06	7.23021e-30	TRUE
HNMT	Coronary artery disease	rs6430761	0.00845186	1.12423e-05	9.21173e-42	TRUE
HNMT	Coronary artery disease	rs71419557	0.00230927	2.17408e-05	3.63183e-11	TRUE
HNMT	Coronary artery disease	rs72860358	0.00229154	1.78861e-06	1.2759e-12	TRUE
HNMT	Coronary artery disease	rs72860402	0.0678395	5.25838e-07	0	TRUE
HNMT	Coronary artery disease	rs72865871	0.00222518	5.87257e-06	8.80768e-12	TRUE
HNMT	Coronary artery disease	rs74340564	0.000757544	7.37832e-06	0.000155861	TRUE
HNMT	Coronary artery disease	rs74434076	0.000940322	1.19006e-05	3.34121e-05	TRUE
HNMT	Coronary artery disease	rs7572347	0.0140349	4.00936e-06	3.84313e-71	TRUE
HNMT	Coronary artery disease	rs76240987	0.0103732	6.06821e-08	1.92804e-54	TRUE
HNMT	Coronary artery disease	rs78156718	0.00129802	2.57845e-05	2.37003e-06	TRUE
HNMT	Coronary artery disease	rs80127741	0.00214713	1.54585e-05	9.97029e-11	TRUE
HNMT	Coronary artery disease	rs80245377	0.00133582	4.92337e-07	4.61895e-08	TRUE
HNMT	Heart failure	rs1037580	0.00578724	2.85485e-06	4.56034e-26	TRUE
HNMT	Heart failure	rs112208559	0.000660438	1.15283e-05	0.00157265	TRUE
HNMT	Heart failure	rs114128490	0.00099349	5.28456e-07	1.27471e-05	TRUE
HNMT	Heart failure	rs114468341	0.013297	9.25611e-06	1.75577e-57	TRUE
HNMT	Heart failure	rs114764366	0.000834726	2.58548e-05	0.00074017	TRUE
HNMT	Heart failure	rs115000888	0.00751185	1.11666e-06	4.9963e-34	TRUE
HNMT	Heart failure	rs115295351	0.00200874	6.40363e-07	4.34427e-10	TRUE
HNMT	Heart failure	rs115758940	0.00271328	9.32208e-06	3.53991e-12	TRUE
HNMT	Heart failure	rs116570644	0.000835007	1.40771e-05	0.000365543	TRUE
HNMT	Heart failure	rs11687448	0.0263324	7.09825e-07	7.77616e-118	TRUE
HNMT	Heart failure	rs11695953	0.0228288	4.72749e-05	2.81966e-94	TRUE
HNMT	Heart failure	rs12466087	0.00154913	2.44888e-06	8.42375e-08	TRUE
HNMT	Heart failure	rs12475378	0.0114807	1.07569e-05	2.1151e-49	TRUE
HNMT	Heart failure	rs12477399	0.000755952	1.13047e-05	0.000625718	TRUE
HNMT	Heart failure	rs13015200	0.0149174	6.4288e-07	6.83987e-67	TRUE
HNMT	Heart failure	rs140607576	0.00886587	3.11921e-06	2.20351e-39	TRUE
HNMT	Heart failure	rs142870054	0.000692387	1.29494e-05	0.00128534	TRUE
HNMT	Heart failure	rs143171726	0.00587638	8.1858e-06	1.09799e-25	TRUE
HNMT	Heart failure	rs143925191	0.000814378	2.87829e-09	5.41723e-05	TRUE
HNMT	Heart failure	rs145871487	0.0257362	1.27648e-06	9.50257e-115	TRUE
HNMT	Heart failure	rs146696512	0.000785003	7.94035e-08	8.46358e-05	TRUE
HNMT	Heart failure	rs149468830	0.0016253	2.90638e-06	4.40877e-08	TRUE
HNMT	Heart failure	rs150322497	0.00166326	1.42774e-05	1.55217e-07	TRUE
HNMT	Heart failure	rs17585993	0.00365828	2.21211e-06	5.78715e-17	TRUE
HNMT	Heart failure	rs17586639	0.0230204	1.83716e-05	1.95739e-98	TRUE
HNMT	Heart failure	rs17646743	0.0114471	1.06684e-07	5.48965e-52	TRUE
HNMT	Heart failure	rs182986043	0.00155682	1.32659e-05	3.82805e-07	TRUE
HNMT	Heart failure	rs183193437	0.00125731	1.44363e-06	1.19858e-06	TRUE
HNMT	Heart failure	rs183542101	0.000948375	2.4732e-07	1.75277e-05	TRUE
HNMT	Heart failure	rs1840644	0.00349487	8.6057e-08	7.15905e-17	TRUE
HNMT	Heart failure	rs185158989	0.000738757	1.68876e-06	0.000244568	TRUE
HNMT	Heart failure	rs186002385	0.00373376	9.3582e-06	1.79459e-16	TRUE
HNMT	Heart failure	rs186818035	0.0100324	2.23195e-07	1.35716e-45	TRUE
HNMT	Heart failure	rs188615197	0.000922019	2.82502e-05	0.000384467	TRUE
HNMT	Heart failure	rs189264015	0.00281078	7.08098e-06	9.21171e-13	TRUE
HNMT	Heart failure	rs190700309	0.0118424	2.41106e-05	1.84887e-49	TRUE
HNMT	Heart failure	rs191840614	0.00138694	2.73098e-06	4.53666e-07	TRUE
HNMT	Heart failure	rs2375672	0.00338605	4.04068e-06	1.59659e-15	TRUE
HNMT	Heart failure	rs35243605	0.0371063	4.8849e-06	2.12577e-164	TRUE
HNMT	Heart failure	rs35379430	0.0831064	1.13583e-06	0	TRUE
HNMT	Heart failure	rs540316956	0.000778748	1.75122e-05	0.00077375	TRUE
HNMT	Heart failure	rs554829055	0.00163563	1.02993e-07	1.28622e-08	TRUE
HNMT	Heart failure	rs556088881	0.00653169	1.93697e-08	2.18713e-30	TRUE
HNMT	Heart failure	rs557033016	0.00289856	8.09016e-06	4.73993e-13	TRUE
HNMT	Heart failure	rs55709807	0.0142858	1.32557e-05	3.64919e-61	TRUE
HNMT	Heart failure	rs560079771	0.00126248	3.31486e-06	1.76627e-06	TRUE
HNMT	Heart failure	rs568769089	0.00352819	3.54231e-05	3.38661e-14	TRUE
HNMT	Heart failure	rs62166531	0.000688626	4.08502e-06	0.000597862	TRUE
HNMT	Heart failure	rs62168684	0.00256301	5.943e-06	8.27009e-12	TRUE
HNMT	Heart failure	rs62168714	0.00572119	1.81879e-10	6.92854e-27	TRUE
HNMT	Heart failure	rs6430761	0.00845186	1.49005e-07	1.10154e-38	TRUE
HNMT	Heart failure	rs71419557	0.00230927	2.909e-05	1.45032e-09	TRUE
HNMT	Heart failure	rs72860358	0.00229154	2.77618e-06	5.69012e-11	TRUE
HNMT	Heart failure	rs72860402	0.0678395	2.35587e-06	0	TRUE
HNMT	Heart failure	rs72865871	0.00222518	2.87392e-06	1.1305e-10	TRUE
HNMT	Heart failure	rs74340564	0.000757544	2.31763e-06	0.0002287	TRUE
HNMT	Heart failure	rs74434076	0.000940322	1.68683e-06	3.15307e-05	TRUE
HNMT	Heart failure	rs7572347	0.0140349	2.63676e-05	1.39854e-58	TRUE
HNMT	Heart failure	rs76240987	0.0103732	1.13378e-05	1.47789e-44	TRUE
HNMT	Heart failure	rs78156718	0.00129802	1.79425e-05	6.58337e-06	TRUE
HNMT	Heart failure	rs80127741	0.00214713	1.57531e-05	1.88176e-09	TRUE
HNMT	Heart failure	rs80245377	0.00133582	1.05275e-06	4.76818e-07	TRUE
HPGDS	Heart failure	rs10009383	0.0462142	1.58463e-05	2.0775e-201	TRUE
HPGDS	Heart failure	rs111426446	0.00161668	2.41592e-06	4.70198e-08	TRUE
HPGDS	Heart failure	rs112993672	0.00118516	6.08948e-08	1.37109e-06	TRUE
HPGDS	Heart failure	rs113864251	0.00350181	3.12901e-05	3.52695e-14	TRUE
HPGDS	Heart failure	rs114275756	0.00287824	5.61865e-06	4.18198e-13	TRUE
HPGDS	Heart failure	rs114413180	0.000690798	1.51359e-06	0.000401454	TRUE
HPGDS	Heart failure	rs115007092	0.00184824	1.3703e-05	2.81299e-08	TRUE
HPGDS	Heart failure	rs116376315	0.00145857	8.8771e-06	6.50203e-07	TRUE
HPGDS	Heart failure	rs11730135	0.00479979	3.90089e-06	1.7081e-21	TRUE
HPGDS	Heart failure	rs12507487	0.00338542	3.53406e-05	1.49929e-13	TRUE
HPGDS	Heart failure	rs12642618	0.000868431	7.17073e-07	5.26324e-05	TRUE
HPGDS	Heart failure	rs12645971	0.0120587	4.41736e-07	4.88505e-54	TRUE
HPGDS	Heart failure	rs140038837	0.00661304	2.37717e-05	2.70968e-27	TRUE
HPGDS	Heart failure	rs140778263	0.00238691	1.26337e-07	7.11266e-12	TRUE
HPGDS	Heart failure	rs141172241	0.000706337	7.31835e-07	0.000279486	TRUE
HPGDS	Heart failure	rs142403039	0.00528655	4.47213e-06	1.71443e-23	TRUE
HPGDS	Heart failure	rs142476634	0.00602537	3.30217e-09	4.93435e-28	TRUE
HPGDS	Heart failure	rs142858455	0.00172708	7.23497e-06	3.95456e-08	TRUE
HPGDS	Heart failure	rs143295350	0.000908593	1.01238e-06	3.84926e-05	TRUE
HPGDS	Heart failure	rs144798936	0.00107489	5.07155e-08	4.22013e-06	TRUE
HPGDS	Heart failure	rs145410859	0.0133901	7.84705e-07	1.1389e-59	TRUE
HPGDS	Heart failure	rs146427431	0.00582085	2.3792e-06	3.75244e-26	TRUE
HPGDS	Heart failure	rs146836984	0.00254159	5.31521e-06	1.04209e-11	TRUE
HPGDS	Heart failure	rs147153769	0.00125741	2.88617e-07	8.04259e-07	TRUE
HPGDS	Heart failure	rs147641715	0.000751712	4.20222e-06	0.000338782	TRUE
HPGDS	Heart failure	rs147973019	0.00125614	1.94357e-05	1.15971e-05	TRUE
HPGDS	Heart failure	rs151058182	0.00137471	4.00036e-05	1.38882e-05	TRUE
HPGDS	Heart failure	rs151218685	0.00078581	3.58058e-05	0.00183945	TRUE
HPGDS	Heart failure	rs17376278	0.00510766	1.03118e-05	4.57698e-22	TRUE
HPGDS	Heart failure	rs180740766	0.00220426	4.83665e-08	3.98487e-11	TRUE
HPGDS	Heart failure	rs181551840	0.00345748	2.39907e-05	2.49088e-14	TRUE
HPGDS	Heart failure	rs183925335	0.00307615	4.95901e-07	9.8027e-15	TRUE
HPGDS	Heart failure	rs184214894	0.000739209	9.41689e-06	0.000655762	TRUE
HPGDS	Heart failure	rs186300026	0.0100665	2.09637e-05	5.9252e-42	TRUE
HPGDS	Heart failure	rs186723191	0.00136291	1.1695e-05	2.20843e-06	TRUE
HPGDS	Heart failure	rs188796601	0.00256983	7.70293e-08	1.02938e-12	TRUE
HPGDS	Heart failure	rs188829387	0.00268488	1.39164e-05	1.06239e-11	TRUE
HPGDS	Heart failure	rs189458328	0.0019141	8.73577e-06	8.14131e-09	TRUE
HPGDS	Heart failure	rs189623355	0.000725802	4.29087e-06	0.000442615	TRUE
HPGDS	Heart failure	rs192880844	0.00100339	2.67206e-06	2.19219e-05	TRUE
HPGDS	Heart failure	rs2639800	0.0133012	2.03905e-07	1.02771e-59	TRUE
HPGDS	Heart failure	rs28649197	0.00766298	1.16414e-06	1.83952e-34	TRUE
HPGDS	Heart failure	rs4699832	0.0026357	3.38567e-05	1.23197e-10	TRUE
HPGDS	Heart failure	rs530271104	0.000981443	8.43193e-06	5.92251e-05	TRUE
HPGDS	Heart failure	rs532307995	0.00215899	9.88677e-06	9.18219e-10	TRUE
HPGDS	Heart failure	rs533870818	0.00103469	1.67223e-06	1.28933e-05	TRUE
HPGDS	Heart failure	rs538436700	0.0016935	1.90684e-06	1.90643e-08	TRUE
HPGDS	Heart failure	rs540042827	0.00139798	1.98674e-05	3.26223e-06	TRUE
HPGDS	Heart failure	rs547090233	0.00243156	7.89162e-06	4.92434e-11	TRUE
HPGDS	Heart failure	rs56354827	0.0847914	5.86667e-07	0	TRUE
HPGDS	Heart failure	rs575414918	0.000733709	9.21456e-06	0.000679313	TRUE
HPGDS	Heart failure	rs62320435	0.00232095	1.88184e-09	1.02312e-11	TRUE
HPGDS	Heart failure	rs75841704	0.00135512	2.83139e-05	8.59176e-06	TRUE
HPGDS	Heart failure	rs76722662	0.00133184	4.60241e-08	2.95645e-07	TRUE
HPGDS	Heart failure	rs77875256	0.00164138	3.85641e-05	1.24737e-06	TRUE
HPGDS	Heart failure	rs79911406	0.001241	1.74167e-06	1.65953e-06	TRUE
HPGDS	Heart failure	rs80286792	0.0031087	5.75776e-07	7.51252e-15	TRUE
HPGDS	Heart failure	rs901615	0.101199	7.52394e-07	0	TRUE
HPGDS	Heart failure	rs9762154	0.00133715	9.38098e-06	2.19934e-06	TRUE
HSPB6	Heart failure	rs117970882	0.000484877	9.40314e-08	0.00195797	TRUE
HSPB6	Heart failure	rs58561864	0.000712834	1.25775e-05	0.000959505	TRUE
