## Supplementary material for "Integrative proteomic analyses across common cardiac diseases yield new mechanistic insights and enhanced prediction": Suppl. Tables (part 6 of 9)

### Sheet: ST 7 (continued)
Supplementary Table 7. Steiger filtering results for protein-disease pairs tested in sensitivity cis-Mendelian randomization (MR) analyses.
HSPB6	Atrial fibrillation	rs117970882	0.000484877	3.57632e-06	0.00213299	TRUE
HSPB6	Atrial fibrillation	rs58561864	0.000712834	1.84245e-06	0.000110336	TRUE
HSPG2	Coronary artery disease	rs10917054	0.000957021	6.90758e-06	1.56328e-05	TRUE
HSPG2	Coronary artery disease	rs113578258	0.00200524	8.59142e-06	1.67805e-10	TRUE
HSPG2	Coronary artery disease	rs113690053	0.000857828	1.50711e-05	0.000105827	TRUE
HSPG2	Coronary artery disease	rs114114097	0.00121898	2.9953e-05	7.01879e-06	TRUE
HSPG2	Coronary artery disease	rs115398516	0.00105834	4.61188e-06	3.54077e-06	TRUE
HSPG2	Coronary artery disease	rs116384231	0.00157598	5.46388e-06	1.18202e-08	TRUE
HSPG2	Coronary artery disease	rs12022453	0.000836772	4.56755e-07	1.62732e-05	TRUE
HSPG2	Coronary artery disease	rs12742444	0.00437774	1.0522e-06	2.49336e-23	TRUE
HSPG2	Coronary artery disease	rs149413568	0.000746118	1.94193e-06	7.64835e-05	TRUE
HSPG2	Coronary artery disease	rs183713485	0.000611238	1.73734e-07	0.000208485	TRUE
HSPG2	Coronary artery disease	rs186519446	0.002134	1.62896e-06	7.03086e-12	TRUE
HSPG2	Coronary artery disease	rs191807581	0.000838061	2.55243e-06	2.99962e-05	TRUE
HSPG2	Coronary artery disease	rs2501289	0.000582869	7.045e-08	0.000269492	TRUE
HSPG2	Coronary artery disease	rs2501293	0.000827981	8.73617e-06	8.1593e-05	TRUE
HSPG2	Coronary artery disease	rs28653609	0.00679167	9.63428e-06	7.66472e-34	TRUE
HSPG2	Coronary artery disease	rs34297508	0.000717487	2.09646e-05	0.000702766	TRUE
HSPG2	Coronary artery disease	rs370957141	0.0027138	1.99088e-06	1.00607e-14	TRUE
HSPG2	Coronary artery disease	rs41307810	0.000619154	1.12319e-06	0.000278217	TRUE
HSPG2	Coronary artery disease	rs56123493	0.00130126	2.15078e-06	1.28273e-07	TRUE
HSPG2	Coronary artery disease	rs565097397	0.000705595	9.68352e-06	0.000345924	TRUE
HSPG2	Coronary artery disease	rs61777960	0.00362389	1.45572e-06	2.06282e-19	TRUE
HSPG2	Coronary artery disease	rs6684152	0.0126768	1.80016e-06	3.91752e-65	TRUE
HSPG2	Coronary artery disease	rs75200282	0.00114206	1.86157e-06	7.46409e-07	TRUE
HSPG2	Coronary artery disease	rs7531180	0.000815627	7.49695e-09	1.39632e-05	TRUE
HSPG2	Coronary artery disease	rs7547375	0.000741989	1.9158e-08	3.54854e-05	TRUE
HSPG2	Heart failure	rs10917054	0.000957021	1.77961e-05	0.00015063	TRUE
HSPG2	Heart failure	rs113578258	0.00200524	8.30089e-06	2.75288e-09	TRUE
HSPG2	Heart failure	rs113690053	0.000857828	5.41196e-07	5.11848e-05	TRUE
HSPG2	Heart failure	rs114114097	0.00121898	8.85053e-06	5.86778e-06	TRUE
HSPG2	Heart failure	rs115398516	0.00105834	9.59419e-08	4.85586e-06	TRUE
HSPG2	Heart failure	rs116384231	0.00157598	1.85274e-05	5.11276e-07	TRUE
HSPG2	Heart failure	rs12022453	0.000836772	2.99734e-06	0.000114491	TRUE
HSPG2	Heart failure	rs12742444	0.00437774	5.63129e-06	1.30843e-19	TRUE
HSPG2	Heart failure	rs149413568	0.000746118	2.27679e-06	0.000251805	TRUE
HSPG2	Heart failure	rs183713485	0.000611238	5.17529e-07	0.000662667	TRUE
HSPG2	Heart failure	rs186519446	0.002134	9.73689e-07	1.40402e-10	TRUE
HSPG2	Heart failure	rs191807581	0.000838061	1.93187e-06	9.26025e-05	TRUE
HSPG2	Heart failure	rs2501289	0.000582869	1.22838e-05	0.00342017	TRUE
HSPG2	Heart failure	rs2501293	0.000827981	2.68177e-06	0.00011846	TRUE
HSPG2	Heart failure	rs28653609	0.00679167	5.98264e-09	1.24538e-31	TRUE
HSPG2	Heart failure	rs34297508	0.000717487	4.31313e-07	0.000210427	TRUE
HSPG2	Heart failure	rs370957141	0.0027138	2.67291e-07	2.46891e-13	TRUE
HSPG2	Heart failure	rs41307810	0.000619154	1.33186e-06	0.000763825	TRUE
HSPG2	Heart failure	rs56123493	0.00130126	1.82183e-07	4.25876e-07	TRUE
HSPG2	Heart failure	rs565097397	0.000705595	2.14542e-06	0.000370925	TRUE
HSPG2	Heart failure	rs61777960	0.00362389	3.6164e-06	1.26164e-16	TRUE
HSPG2	Heart failure	rs6684152	0.0126768	2.11119e-07	2.10648e-57	TRUE
HSPG2	Heart failure	rs75200282	0.00114206	1.14884e-06	3.44983e-06	TRUE
HSPG2	Heart failure	rs7531180	0.000815627	3.28075e-06	0.000148189	TRUE
HSPG2	Heart failure	rs7547375	0.000741989	1.28978e-05	0.000795447	TRUE
HSPG2	Atrial fibrillation	rs10917054	0.000957021	3.99813e-07	4.32517e-06	TRUE
HSPG2	Atrial fibrillation	rs113578258	0.00200524	8.34776e-07	2.85044e-11	TRUE
HSPG2	Atrial fibrillation	rs113690053	0.000857828	1.97653e-07	1.22175e-05	TRUE
HSPG2	Atrial fibrillation	rs114114097	0.00121898	2.05303e-05	4.06968e-06	TRUE
HSPG2	Atrial fibrillation	rs115398516	0.00105834	1.62583e-05	1.54642e-05	TRUE
HSPG2	Atrial fibrillation	rs116384231	0.00157598	1.06309e-05	3.26292e-08	TRUE
HSPG2	Atrial fibrillation	rs12022453	0.000836772	4.11285e-05	0.00064011	TRUE
HSPG2	Atrial fibrillation	rs12742444	0.00437774	5.36386e-05	4.10323e-19	TRUE
HSPG2	Atrial fibrillation	rs149413568	0.000746118	3.92592e-06	0.000122382	TRUE
HSPG2	Atrial fibrillation	rs183713485	0.000611238	1.85178e-05	0.00196038	TRUE
HSPG2	Atrial fibrillation	rs186519446	0.002134	2.56076e-06	1.33286e-11	TRUE
HSPG2	Atrial fibrillation	rs191807581	0.000838061	9.39841e-06	8.67849e-05	TRUE
HSPG2	Atrial fibrillation	rs2501289	0.000582869	6.10772e-06	0.00101693	TRUE
HSPG2	Atrial fibrillation	rs2501293	0.000827981	1.06687e-09	1.31183e-05	TRUE
HSPG2	Atrial fibrillation	rs28653609	0.00679167	0.000104316	5.17338e-28	TRUE
HSPG2	Atrial fibrillation	rs34297508	0.000717487	7.14891e-06	0.00025611	TRUE
HSPG2	Atrial fibrillation	rs370957141	0.0027138	2.47317e-05	8.67157e-13	TRUE
HSPG2	Atrial fibrillation	rs41307810	0.000619154	4.6294e-05	0.00611995	TRUE
HSPG2	Atrial fibrillation	rs56123493	0.00130126	6.62114e-06	3.76423e-07	TRUE
HSPG2	Atrial fibrillation	rs565097397	0.000705595	4.8197e-06	0.000220084	TRUE
HSPG2	Atrial fibrillation	rs61777960	0.00362389	5.43767e-05	1.06978e-15	TRUE
HSPG2	Atrial fibrillation	rs6684152	0.0126768	1.00494e-06	1.00535e-64	TRUE
HSPG2	Atrial fibrillation	rs75200282	0.00114206	1.32159e-05	4.79257e-06	TRUE
HSPG2	Atrial fibrillation	rs7531180	0.000815627	1.14928e-06	3.0745e-05	TRUE
HSPG2	Atrial fibrillation	rs7547375	0.000741989	5.66583e-06	0.000163671	TRUE
HYOU1	Heart failure	rs11558589	0.00170004	8.68147e-06	4.54504e-08	TRUE
HYOU1	Heart failure	rs116897581	0.000648401	2.75671e-05	0.00390084	TRUE
HYOU1	Heart failure	rs12364331	0.00263347	4.26894e-06	1.9688e-12	TRUE
HYOU1	Heart failure	rs138946558	0.00357091	5.12937e-07	3.23329e-17	TRUE
HYOU1	Heart failure	rs147686449	0.000690266	5.10358e-07	0.000263114	TRUE
HYOU1	Heart failure	rs147739489	0.00171367	1.63073e-11	3.38326e-09	TRUE
HYOU1	Heart failure	rs189939444	0.000760695	3.89241e-05	0.0023086	TRUE
HYOU1	Heart failure	rs190557381	0.000722972	1.017e-05	0.000714936	TRUE
HYOU1	Heart failure	rs190735189	0.00162044	1.39084e-05	1.82029e-07	TRUE
HYOU1	Heart failure	rs2509121	0.0161589	3.47079e-05	7.85881e-68	TRUE
HYOU1	Heart failure	rs28990986	0.00194475	2.94953e-06	1.41486e-09	TRUE
HYOU1	Heart failure	rs36073432	0.00131997	6.38411e-09	2.25607e-07	TRUE
HYOU1	Heart failure	rs3922	0.000902109	1.44934e-05	0.000180287	TRUE
HYOU1	Heart failure	rs45495892	0.00311123	5.00424e-14	1.58444e-15	TRUE
HYOU1	Heart failure	rs45558731	0.00116109	4.85472e-06	5.33188e-06	TRUE
HYOU1	Heart failure	rs61902069	0.000777856	2.02655e-07	8.93358e-05	TRUE
HYOU1	Heart failure	rs7129276	0.00413463	1.50914e-06	1.95415e-19	TRUE
HYOU1	Heart failure	rs72997349	0.000831385	3.14329e-06	0.000111607	TRUE
HYOU1	Heart failure	rs75629957	0.00248167	1.58548e-05	5.81509e-11	TRUE
ICAM1	Coronary artery disease	rs111740485	0.000629587	1.13807e-06	0.000242241	TRUE
ICAM1	Coronary artery disease	rs112917725	0.00127819	1.68552e-06	1.40399e-07	TRUE
ICAM1	Coronary artery disease	rs113197610	0.00375509	3.19686e-05	1.77261e-17	TRUE
ICAM1	Coronary artery disease	rs113337445	0.000770022	2.49442e-06	6.38116e-05	TRUE
ICAM1	Coronary artery disease	rs115766769	0.000936589	1.16048e-06	6.4429e-06	TRUE
ICAM1	Coronary artery disease	rs117759786	0.000767761	5.21103e-06	0.000102504	TRUE
ICAM1	Coronary artery disease	rs117952191	0.000876568	7.05663e-09	6.46383e-06	TRUE
ICAM1	Coronary artery disease	rs117960796	0.00154665	2.05995e-05	1.05669e-07	TRUE
ICAM1	Coronary artery disease	rs118167853	0.0039764	6.30625e-06	2.02983e-20	TRUE
ICAM1	Coronary artery disease	rs118185829	0.00235445	7.5861e-06	2.62551e-12	TRUE
ICAM1	Coronary artery disease	rs12611271	0.0104879	2.24448e-05	1.09444e-50	TRUE
ICAM1	Coronary artery disease	rs139053442	0.0157047	1.74551e-06	7.89317e-81	TRUE
ICAM1	Coronary artery disease	rs139368025	0.000893657	1.69275e-05	8.1843e-05	TRUE
ICAM1	Coronary artery disease	rs140065564	0.00201773	4.92665e-06	6.73205e-11	TRUE
ICAM1	Coronary artery disease	rs140231926	0.00238324	5.32164e-06	1.15994e-12	TRUE
ICAM1	Coronary artery disease	rs140236585	0.000704231	1.20598e-05	0.000425376	TRUE
ICAM1	Coronary artery disease	rs140381502	0.0014474	1.1562e-05	1.19438e-07	TRUE
ICAM1	Coronary artery disease	rs141453190	0.00258794	1.53725e-05	7.07531e-13	TRUE
ICAM1	Coronary artery disease	rs141683749	0.000679917	1.34284e-07	8.57847e-05	TRUE
ICAM1	Coronary artery disease	rs142647716	0.00462605	3.44922e-08	3.18e-25	TRUE
ICAM1	Coronary artery disease	rs144063436	0.00140171	2.5e-06	4.26215e-08	TRUE
ICAM1	Coronary artery disease	rs144778381	0.00129531	4.25436e-08	4.55099e-08	TRUE
ICAM1	Coronary artery disease	rs146413263	0.000878181	2.24631e-05	0.000142553	TRUE
ICAM1	Coronary artery disease	rs148215750	0.00698866	2.21048e-05	1.33958e-33	TRUE
ICAM1	Coronary artery disease	rs148414505	0.00535005	3.70551e-06	1.1792e-27	TRUE
ICAM1	Coronary artery disease	rs148472711	0.00159266	1.39417e-05	3.23044e-08	TRUE
ICAM1	Coronary artery disease	rs150121537	0.00186805	7.19603e-08	5.21517e-11	TRUE
ICAM1	Coronary artery disease	rs1801714	0.00207822	3.88375e-07	6.30268e-12	TRUE
ICAM1	Coronary artery disease	rs180792027	0.00226357	1.70805e-05	3.11357e-11	TRUE
ICAM1	Coronary artery disease	rs181887911	0.00214207	5.85512e-06	2.01938e-11	TRUE
ICAM1	Coronary artery disease	rs182898393	0.00137942	4.95437e-06	9.53076e-08	TRUE
ICAM1	Coronary artery disease	rs184068397	0.000762299	3.3053e-06	8.13212e-05	TRUE
ICAM1	Coronary artery disease	rs185091852	0.00161844	1.18531e-05	1.88624e-08	TRUE
ICAM1	Coronary artery disease	rs185295256	0.000777525	3.07912e-06	6.54955e-05	TRUE
ICAM1	Coronary artery disease	rs189019034	0.000624145	6.27844e-06	0.000594873	TRUE
ICAM1	Coronary artery disease	rs190179732	0.00416591	4.27781e-07	1.48213e-22	TRUE
ICAM1	Coronary artery disease	rs192199315	0.00126052	1.89628e-06	1.84048e-07	TRUE
ICAM1	Coronary artery disease	rs193019218	0.00333737	1.84526e-06	6.34862e-18	TRUE
ICAM1	Coronary artery disease	rs1988068	0.00134671	4.78366e-06	1.33778e-07	TRUE
ICAM1	Coronary artery disease	rs2017213	0.00267227	1.13754e-06	9.95437e-15	TRUE
ICAM1	Coronary artery disease	rs2278442	0.0121286	1.35698e-07	1.38935e-63	TRUE
ICAM1	Coronary artery disease	rs2291473	0.00107352	2.8271e-06	2.03998e-06	TRUE
ICAM1	Coronary artery disease	rs2304255	0.000817157	1.54315e-06	2.94544e-05	TRUE
ICAM1	Coronary artery disease	rs280497	0.00505002	1.95407e-05	2.03832e-24	TRUE
ICAM1	Coronary artery disease	rs281424	0.0183866	6.72117e-06	6.88413e-93	TRUE
ICAM1	Coronary artery disease	rs28379440	0.000667714	6.44485e-09	8.30518e-05	TRUE
ICAM1	Coronary artery disease	rs34561079	0.00240808	6.08134e-06	1.04376e-12	TRUE
ICAM1	Coronary artery disease	rs35018800	0.00070634	6.45423e-08	5.7827e-05	TRUE
ICAM1	Coronary artery disease	rs35751322	0.0113927	2.37919e-06	1.58061e-58	TRUE
ICAM1	Coronary artery disease	rs5030398	0.0245116	7.39105e-07	4.48821e-127	TRUE
ICAM1	Coronary artery disease	rs5030400	0.0023485	7.18779e-07	3.3818e-13	TRUE
ICAM1	Coronary artery disease	rs527474831	0.00173636	1.17289e-06	5.54503e-10	TRUE
ICAM1	Coronary artery disease	rs528321665	0.00274986	1.40542e-05	9.75021e-14	TRUE
ICAM1	Coronary artery disease	rs541438109	0.00135923	4.95083e-06	1.19768e-07	TRUE
ICAM1	Coronary artery disease	rs553093451	0.00284416	2.46207e-06	2.4976e-15	TRUE
ICAM1	Coronary artery disease	rs55732741	0.00149294	9.16365e-07	8.49406e-09	TRUE
ICAM1	Coronary artery disease	rs55818584	0.0108681	2.37979e-05	2.03893e-52	TRUE
ICAM1	Coronary artery disease	rs559282550	0.00513844	5.78888e-06	2.97671e-26	TRUE
ICAM1	Coronary artery disease	rs560429888	0.00258163	1.64185e-05	8.77842e-13	TRUE
ICAM1	Coronary artery disease	rs56273315	0.000996648	3.83722e-05	0.00010559	TRUE
ICAM1	Coronary artery disease	rs566450260	0.00159506	1.20058e-05	2.48765e-08	TRUE
ICAM1	Coronary artery disease	rs571206397	0.000744998	1.57619e-05	0.000365806	TRUE
ICAM1	Coronary artery disease	rs62130696	0.00247443	1.31743e-05	1.79335e-12	TRUE
ICAM1	Coronary artery disease	rs62130730	0.00122747	3.46427e-06	3.99598e-07	TRUE
ICAM1	Coronary artery disease	rs7256672	0.0078141	3.42522e-05	1.22064e-36	TRUE
ICAM1	Coronary artery disease	rs7258215	0.0780747	6.53938e-08	0	TRUE
ICAM1	Coronary artery disease	rs73011214	0.000926827	2.79062e-06	1.1014e-05	TRUE
ICAM1	Coronary artery disease	rs73013088	0.00204342	1.19481e-06	1.56011e-11	TRUE
ICAM1	Coronary artery disease	rs73015169	0.00136559	6.94762e-08	2.06325e-08	TRUE
ICAM1	Coronary artery disease	rs74827019	0.025256	6.60401e-06	3.29987e-128	TRUE
ICAM1	Coronary artery disease	rs75095909	0.0116933	2.81163e-07	3.64579e-61	TRUE
ICAM1	Coronary artery disease	rs75407602	0.00496682	4.79963e-05	2.38051e-22	TRUE
ICAM1	Coronary artery disease	rs78255613	0.0104866	4.81977e-06	2.99896e-53	TRUE
ICAM1	Coronary artery disease	rs78374606	0.000868648	3.0974e-05	0.000259304	TRUE
ICAM1	Coronary artery disease	rs78425706	0.0015494	1.50133e-05	5.84543e-08	TRUE
ICAM1	Heart failure	rs111740485	0.000629587	7.56548e-06	0.00151206	TRUE
ICAM1	Heart failure	rs112917725	0.00127819	8.80597e-07	7.63801e-07	TRUE
ICAM1	Heart failure	rs113197610	0.00375509	2.32837e-05	1.01322e-15	TRUE
ICAM1	Heart failure	rs113337445	0.000770022	1.41087e-09	8.31743e-05	TRUE
ICAM1	Heart failure	rs115766769	0.000936589	1.40117e-06	2.94174e-05	TRUE
ICAM1	Heart failure	rs117759786	0.000767761	2.12802e-06	0.000193379	TRUE
ICAM1	Heart failure	rs117952191	0.000876568	7.79187e-07	4.52268e-05	TRUE
ICAM1	Heart failure	rs117960796	0.00154665	1.07025e-07	3.0334e-08	TRUE
ICAM1	Heart failure	rs118167853	0.0039764	6.99288e-06	8.8096e-18	TRUE
ICAM1	Heart failure	rs118185829	0.00235445	8.11471e-07	1.32412e-11	TRUE
ICAM1	Heart failure	rs12611271	0.0104879	5.53147e-06	4.12495e-46	TRUE
ICAM1	Heart failure	rs139053442	0.0157047	4.49254e-06	3.27946e-69	TRUE
ICAM1	Heart failure	rs139368025	0.000893657	1.58823e-06	4.77803e-05	TRUE
ICAM1	Heart failure	rs140065564	0.00201773	4.67696e-06	1.24636e-09	TRUE
ICAM1	Heart failure	rs140231926	0.00238324	3.95702e-08	4.9255e-12	TRUE
ICAM1	Heart failure	rs140236585	0.000704231	2.22802e-07	0.000214572	TRUE
ICAM1	Heart failure	rs140381502	0.0014474	1.65177e-09	6.74649e-08	TRUE
ICAM1	Heart failure	rs141453190	0.00258794	7.50169e-08	6.51217e-13	TRUE
ICAM1	Heart failure	rs141683749	0.000679917	4.54923e-07	0.000309974	TRUE
ICAM1	Heart failure	rs142647716	0.00462605	4.01516e-07	9.64467e-22	TRUE
ICAM1	Heart failure	rs144063436	0.00140171	2.11469e-06	3.20335e-07	TRUE
ICAM1	Heart failure	rs144778381	0.00129531	6.92169e-07	5.93164e-07	TRUE
ICAM1	Heart failure	rs146413263	0.000878181	3.69741e-06	8.31209e-05	TRUE
ICAM1	Heart failure	rs148215750	0.00698866	9.11339e-06	1.93022e-30	TRUE
ICAM1	Heart failure	rs148414505	0.00535005	6.62012e-07	8.07681e-25	TRUE
ICAM1	Heart failure	rs148472711	0.00159266	2.81963e-05	8.89282e-07	TRUE
ICAM1	Heart failure	rs150121537	0.00186805	1.41811e-05	2.08242e-08	TRUE
ICAM1	Heart failure	rs1801714	0.00207822	5.18937e-06	7.60996e-10	TRUE
ICAM1	Heart failure	rs180792027	0.00226357	1.56636e-06	4.65339e-11	TRUE
ICAM1	Heart failure	rs181887911	0.00214207	3.86349e-05	1.25034e-08	TRUE
ICAM1	Heart failure	rs182898393	0.00137942	1.8229e-06	3.70816e-07	TRUE
ICAM1	Heart failure	rs184068397	0.000762299	4.92531e-05	0.00345287	TRUE
ICAM1	Heart failure	rs185091852	0.00161844	1.32673e-06	2.84477e-08	TRUE
ICAM1	Heart failure	rs185295256	0.000777525	1.91104e-06	0.000167682	TRUE
ICAM1	Heart failure	rs189019034	0.000624145	1.01883e-05	0.00197303	TRUE
ICAM1	Heart failure	rs190179732	0.00416591	1.17833e-07	7.04903e-20	TRUE
ICAM1	Heart failure	rs192199315	0.00126052	2.59875e-05	1.56981e-05	TRUE
ICAM1	Heart failure	rs193019218	0.00333737	8.69401e-06	6.60687e-15	TRUE
ICAM1	Heart failure	rs1988068	0.00134671	1.51897e-06	4.72683e-07	TRUE
ICAM1	Heart failure	rs2017213	0.00267227	1.71613e-07	3.18331e-13	TRUE
ICAM1	Heart failure	rs2278442	0.0121286	8.90806e-07	1.27612e-54	TRUE
ICAM1	Heart failure	rs2291473	0.00107352	1.46352e-05	3.9573e-05	TRUE
ICAM1	Heart failure	rs2304255	0.000817157	6.98e-06	0.000229417	TRUE
ICAM1	Heart failure	rs280497	0.00505002	2.98334e-07	1.1491e-23	TRUE
ICAM1	Heart failure	rs281424	0.0183866	1.79065e-06	5.52398e-82	TRUE
ICAM1	Heart failure	rs28379440	0.000667714	1.19709e-05	0.00148297	TRUE
ICAM1	Heart failure	rs34561079	0.00240808	8.88102e-06	5.79233e-11	TRUE
ICAM1	Heart failure	rs35018800	0.00070634	5.20416e-07	0.000241178	TRUE
ICAM1	Heart failure	rs35751322	0.0113927	3.50686e-07	1.08173e-51	TRUE
ICAM1	Heart failure	rs5030398	0.0245116	9.24866e-06	4.61105e-107	TRUE
ICAM1	Heart failure	rs5030400	0.0023485	7.28353e-06	7.92558e-11	TRUE
ICAM1	Heart failure	rs527474831	0.00173636	1.31454e-06	8.6014e-09	TRUE
ICAM1	Heart failure	rs528321665	0.00274986	7.06059e-06	1.50477e-12	TRUE
ICAM1	Heart failure	rs541438109	0.00135923	6.922e-06	1.15766e-06	TRUE
ICAM1	Heart failure	rs553093451	0.00284416	2.78243e-07	6.22242e-14	TRUE
ICAM1	Heart failure	rs55732741	0.00149294	8.73548e-07	8.54053e-08	TRUE
ICAM1	Heart failure	rs55818584	0.0108681	2.18038e-06	1.46991e-48	TRUE
ICAM1	Heart failure	rs559282550	0.00513844	2.17313e-07	4.16476e-24	TRUE
ICAM1	Heart failure	rs560429888	0.00258163	2.09718e-06	2.32001e-12	TRUE
ICAM1	Heart failure	rs56273315	0.000996648	6.5046e-08	8.70638e-06	TRUE
ICAM1	Heart failure	rs566450260	0.00159506	3.5048e-07	2.28723e-08	TRUE
ICAM1	Heart failure	rs571206397	0.000744998	3.96841e-05	0.00286847	TRUE
ICAM1	Heart failure	rs62130696	0.00247443	1.88054e-06	6.28952e-12	TRUE
ICAM1	Heart failure	rs62130730	0.00122747	4.35394e-06	2.87524e-06	TRUE
ICAM1	Heart failure	rs7256672	0.0078141	3.35792e-08	3.68318e-36	TRUE
ICAM1	Heart failure	rs7258215	0.0780747	3.67292e-06	0	TRUE
ICAM1	Heart failure	rs73011214	0.000926827	1.75643e-07	2.01021e-05	TRUE
ICAM1	Heart failure	rs73013088	0.00204342	7.29089e-07	2.96681e-10	TRUE
ICAM1	Heart failure	rs73015169	0.00136559	1.48264e-05	2.57802e-06	TRUE
ICAM1	Heart failure	rs74827019	0.025256	1.94774e-05	1.72313e-108	TRUE
ICAM1	Heart failure	rs75095909	0.0116933	9.86827e-06	1.23171e-50	TRUE
ICAM1	Heart failure	rs75407602	0.00496682	2.74513e-05	1.73045e-20	TRUE
ICAM1	Heart failure	rs78255613	0.0104866	4.11359e-05	1.36948e-42	TRUE
ICAM1	Heart failure	rs78374606	0.000868648	7.27379e-06	0.000143298	TRUE
ICAM1	Heart failure	rs78425706	0.0015494	2.20684e-05	8.4788e-07	TRUE
ICAM3	Heart failure	rs111231890	0.00503217	1.4767e-06	2.07471e-23	TRUE
ICAM3	Heart failure	rs111740485	0.00336829	7.56548e-06	2.76611e-15	TRUE
ICAM3	Heart failure	rs112512854	0.000859208	7.11809e-06	0.000142113	TRUE
ICAM3	Heart failure	rs113337445	0.000680231	1.41087e-09	0.000200507	TRUE
ICAM3	Heart failure	rs115766769	0.00129424	1.40117e-06	6.74777e-07	TRUE
ICAM3	Heart failure	rs118094580	0.00119855	1.56289e-05	1.19e-05	TRUE
ICAM3	Heart failure	rs12720340	0.000769651	3.57572e-06	0.000223255	TRUE
ICAM3	Heart failure	rs12720361	0.00132874	2.74488e-05	8.28552e-06	TRUE
ICAM3	Heart failure	rs138890359	0.00181957	2.05291e-07	1.6611e-09	TRUE
ICAM3	Heart failure	rs139529904	0.000962178	6.56504e-06	4.83625e-05	TRUE
ICAM3	Heart failure	rs144309607	0.00310916	2.1787e-05	2.85039e-13	TRUE
ICAM3	Heart failure	rs144589855	0.00100728	3.56664e-07	8.72514e-06	TRUE
ICAM3	Heart failure	rs144778381	0.00128068	6.92169e-07	5.98537e-07	TRUE
ICAM3	Heart failure	rs146608842	0.000752371	8.34946e-06	0.000458578	TRUE
ICAM3	Heart failure	rs147794099	0.000576378	5.12035e-06	0.00190539	TRUE
ICAM3	Heart failure	rs148414505	0.00212691	6.62012e-07	9.69844e-11	TRUE
ICAM3	Heart failure	rs150462877	0.000671669	6.44966e-06	0.000844727	TRUE
ICAM3	Heart failure	rs151055763	0.000618986	8.92891e-06	0.00177476	TRUE
ICAM3	Heart failure	rs180792027	0.000901652	1.56636e-06	3.97657e-05	TRUE
ICAM3	Heart failure	rs185264484	0.00111428	1.093e-06	3.88591e-06	TRUE
ICAM3	Heart failure	rs189857485	0.00131705	4.33594e-06	1.03253e-06	TRUE
ICAM3	Heart failure	rs190179732	0.0018494	1.17833e-07	1.10561e-09	TRUE
ICAM3	Heart failure	rs191766463	0.00356688	1.46294e-06	6.13714e-17	TRUE
ICAM3	Heart failure	rs192036904	0.000686575	3.10234e-05	0.00321904	TRUE
ICAM3	Heart failure	rs2304237	0.0376778	2.36323e-10	2.91039e-173	TRUE
ICAM3	Heart failure	rs2304238	0.0016245	1.59603e-05	2.14752e-07	TRUE
ICAM3	Heart failure	rs281414	0.0141406	5.62943e-05	1.65764e-57	TRUE
ICAM3	Heart failure	rs281416	0.0104737	8.33385e-06	4.63531e-46	TRUE
ICAM3	Heart failure	rs281432	0.000839005	2.83882e-05	0.000737559	TRUE
ICAM3	Heart failure	rs28382777	0.00111525	3.17866e-06	6.35512e-06	TRUE
ICAM3	Heart failure	rs34266232	0.0167035	3.32865e-06	9.64402e-75	TRUE
ICAM3	Heart failure	rs34561079	0.000946966	8.88102e-06	7.23022e-05	TRUE
ICAM3	Heart failure	rs36009424	0.000564887	2.23981e-07	0.000882003	TRUE
ICAM3	Heart failure	rs4804130	0.00204375	8.50984e-06	1.5309e-09	TRUE
ICAM3	Heart failure	rs5030392	0.000747777	2.567e-05	0.00146709	TRUE
ICAM3	Heart failure	rs5030393	0.00166697	5.298e-06	3.74142e-08	TRUE
ICAM3	Heart failure	rs533001237	0.000716091	2.14016e-05	0.00157596	TRUE
ICAM3	Heart failure	rs549956721	0.00214654	4.86292e-06	2.91341e-10	TRUE
ICAM3	Heart failure	rs5500	0.000929316	3.47923e-05	0.000446713	TRUE
ICAM3	Heart failure	rs552563408	0.00644072	3.36152e-06	3.30321e-29	TRUE
ICAM3	Heart failure	rs561738457	0.000903364	1.26839e-06	3.6151e-05	TRUE
ICAM3	Heart failure	rs58455518	0.000881498	3.85341e-05	0.000798908	TRUE
ICAM3	Heart failure	rs59125425	0.00558881	3.33736e-06	1.80221e-25	TRUE
ICAM3	Heart failure	rs62130696	0.00250954	1.88054e-06	3.37959e-12	TRUE
ICAM3	Heart failure	rs62131898	0.0034563	2.56379e-05	1.60597e-14	TRUE
ICAM3	Heart failure	rs6511701	0.00554563	1.10557e-05	2.56478e-24	TRUE
ICAM3	Heart failure	rs710845	0.00569793	1.23802e-06	2.01431e-26	TRUE
ICAM3	Heart failure	rs73015120	0.00113074	1.62292e-05	2.37165e-05	TRUE
ICAM3	Heart failure	rs73015169	0.000722038	1.48264e-05	0.00101302	TRUE
ICAM3	Heart failure	rs74827019	0.0051284	1.94774e-05	7.27351e-22	TRUE
ICAM3	Heart failure	rs75508516	0.00306243	1.63582e-08	3.04436e-15	TRUE
ICAM3	Heart failure	rs75628936	0.00439494	4.46168e-06	4.49905e-20	TRUE
ICAM3	Heart failure	rs77995435	0.00147857	7.03146e-06	3.17168e-07	TRUE
ICAM3	Heart failure	rs79487480	0.00632668	1.34241e-05	1.89165e-27	TRUE
ICAM3	Heart failure	rs8111338	0.000821704	5.11392e-07	6.58493e-05	TRUE
ICAM3	Heart failure	rs8113613	0.00272227	1.70544e-06	3.64869e-13	TRUE
ICAM3	Atrial fibrillation	rs111231890	0.00503217	1.61758e-05	1.33214e-24	TRUE
ICAM3	Atrial fibrillation	rs111740485	0.00336829	6.44552e-07	2.10417e-18	TRUE
ICAM3	Atrial fibrillation	rs112512854	0.000859208	3.54582e-06	2.78153e-05	TRUE
ICAM3	Atrial fibrillation	rs113337445	0.000680231	5.29034e-06	0.000280045	TRUE
ICAM3	Atrial fibrillation	rs115766769	0.00129424	7.21029e-06	3.63889e-07	TRUE
ICAM3	Atrial fibrillation	rs118094580	0.00119855	4.07665e-05	1.59911e-05	TRUE
ICAM3	Atrial fibrillation	rs12720340	0.000769651	4.52565e-05	0.00132357	TRUE
ICAM3	Atrial fibrillation	rs12720361	0.00132874	1.12725e-08	2.79708e-08	TRUE
ICAM3	Atrial fibrillation	rs138890359	0.00181957	1.22533e-06	2.15362e-10	TRUE
ICAM3	Atrial fibrillation	rs139529904	0.000962178	1.16077e-07	2.77055e-06	TRUE
ICAM3	Atrial fibrillation	rs144309607	0.00310916	4.62612e-05	7.07756e-14	TRUE
ICAM3	Atrial fibrillation	rs144589855	0.00100728	1.91917e-05	2.91599e-05	TRUE
ICAM3	Atrial fibrillation	rs144778381	0.00128068	1.42371e-05	9.9885e-07	TRUE
ICAM3	Atrial fibrillation	rs146608842	0.000752371	1.28237e-05	0.000268953	TRUE
ICAM3	Atrial fibrillation	rs147794099	0.000576378	8.04597e-07	0.000414746	TRUE
ICAM3	Atrial fibrillation	rs148414505	0.00212691	7.13063e-07	4.52054e-12	TRUE
ICAM3	Atrial fibrillation	rs150462877	0.000671669	5.83755e-07	0.000121772	TRUE
ICAM3	Atrial fibrillation	rs151055763	0.000618986	1.59302e-05	0.00141727	TRUE
ICAM3	Atrial fibrillation	rs180792027	0.000901652	1.44829e-10	4.52336e-06	TRUE
ICAM3	Atrial fibrillation	rs185264484	0.00111428	1.79119e-06	9.7874e-07	TRUE
ICAM3	Atrial fibrillation	rs189857485	0.00131705	5.51527e-06	2.14117e-07	TRUE
ICAM3	Atrial fibrillation	rs190179732	0.0018494	4.13788e-06	3.80981e-10	TRUE
ICAM3	Atrial fibrillation	rs191766463	0.00356688	3.71097e-06	9.70731e-19	TRUE
ICAM3	Atrial fibrillation	rs192036904	0.000686575	5.75757e-05	0.00445523	TRUE
ICAM3	Atrial fibrillation	rs2304237	0.0376778	8.27126e-06	2.09578e-192	TRUE
ICAM3	Atrial fibrillation	rs2304238	0.0016245	4.5807e-07	1.39621e-09	TRUE
ICAM3	Atrial fibrillation	rs281414	0.0141406	4.72562e-05	2.71867e-66	TRUE
ICAM3	Atrial fibrillation	rs281416	0.0104737	6.51459e-05	2.3966e-47	TRUE
ICAM3	Atrial fibrillation	rs281432	0.000839005	2.92211e-05	0.000318671	TRUE
ICAM3	Atrial fibrillation	rs28382777	0.00111525	8.13693e-06	3.05885e-06	TRUE
ICAM3	Atrial fibrillation	rs34266232	0.0167035	2.8426e-05	8.52466e-81	TRUE
ICAM3	Atrial fibrillation	rs34561079	0.000946966	1.73869e-05	4.81011e-05	TRUE
ICAM3	Atrial fibrillation	rs36009424	0.000564887	4.80945e-06	0.000981383	TRUE
ICAM3	Atrial fibrillation	rs4804130	0.00204375	2.11797e-08	5.68773e-12	TRUE
ICAM3	Atrial fibrillation	rs5030392	0.000747777	2.23581e-06	7.83963e-05	TRUE
ICAM3	Atrial fibrillation	rs5030393	0.00166697	2.57849e-06	2.046e-09	TRUE
ICAM3	Atrial fibrillation	rs533001237	0.000716091	1.73294e-05	0.000555822	TRUE
ICAM3	Atrial fibrillation	rs549956721	0.00214654	6.04293e-08	1.87068e-12	TRUE
ICAM3	Atrial fibrillation	rs5500	0.000929316	3.21248e-06	1.1666e-05	TRUE
ICAM3	Atrial fibrillation	rs552563408	0.00644072	1.83396e-06	1.39544e-33	TRUE
ICAM3	Atrial fibrillation	rs561738457	0.000903364	8.94553e-07	8.68764e-06	TRUE
ICAM3	Atrial fibrillation	rs58455518	0.000881498	4.67444e-08	6.70053e-06	TRUE
ICAM3	Atrial fibrillation	rs59125425	0.00558881	9.07073e-07	1.40481e-29	TRUE
ICAM3	Atrial fibrillation	rs62130696	0.00250954	3.50557e-08	2.36464e-14	TRUE
ICAM3	Atrial fibrillation	rs62131898	0.0034563	8.23664e-06	1.21705e-17	TRUE
ICAM3	Atrial fibrillation	rs6511701	0.00554563	7.69909e-08	7.19405e-30	TRUE
ICAM3	Atrial fibrillation	rs710845	0.00569793	1.97162e-05	1.55279e-27	TRUE
ICAM3	Atrial fibrillation	rs73015120	0.00113074	2.13079e-06	8.88342e-07	TRUE
ICAM3	Atrial fibrillation	rs73015169	0.000722038	3.83092e-07	6.05824e-05	TRUE
ICAM3	Atrial fibrillation	rs74827019	0.0051284	6.15312e-05	1.69869e-22	TRUE
ICAM3	Atrial fibrillation	rs75508516	0.00306243	8.04031e-06	9.92842e-16	TRUE
ICAM3	Atrial fibrillation	rs75628936	0.00439494	2.49907e-05	6.80462e-21	TRUE
ICAM3	Atrial fibrillation	rs77995435	0.00147857	6.32649e-06	3.98124e-08	TRUE
ICAM3	Atrial fibrillation	rs79487480	0.00632668	1.74732e-07	9.30411e-34	TRUE
ICAM3	Atrial fibrillation	rs8111338	0.000821704	9.21501e-07	2.30842e-05	TRUE
ICAM3	Atrial fibrillation	rs8113613	0.00272227	3.69963e-05	1.82573e-12	TRUE
ICAM5	Heart failure	rs111808396	0.00229578	4.22871e-07	1.71814e-11	TRUE
ICAM5	Heart failure	rs112607688	0.0033097	4.48133e-06	2.99482e-15	TRUE
ICAM5	Heart failure	rs112693725	0.00145802	3.17068e-10	5.58881e-08	TRUE
ICAM5	Heart failure	rs113337445	0.00972193	1.41087e-09	6.19414e-45	TRUE
ICAM5	Heart failure	rs113845278	0.00126463	1.58242e-06	1.05245e-06	TRUE
ICAM5	Heart failure	rs113859320	0.00515388	1.63073e-05	4.68912e-22	TRUE
ICAM5	Heart failure	rs115959341	0.00451574	1.31475e-05	1.33805e-19	TRUE
ICAM5	Heart failure	rs11671983	0.000686125	1.97755e-06	0.000420752	TRUE
ICAM5	Heart failure	rs116895427	0.00381563	5.05512e-08	1.85735e-18	TRUE
ICAM5	Heart failure	rs117684798	0.00161222	2.88917e-06	4.4329e-08	TRUE
ICAM5	Heart failure	rs117759786	0.00197815	2.12802e-06	9.17711e-10	TRUE
ICAM5	Heart failure	rs118094580	0.00177	1.56289e-05	5.77826e-08	TRUE
ICAM5	Heart failure	rs118185829	0.00190896	8.11471e-07	1.12475e-09	TRUE
ICAM5	Heart failure	rs12462855	0.0322317	6.92824e-07	1.21788e-145	TRUE
ICAM5	Heart failure	rs12720328	0.00163041	2.79551e-05	5.89741e-07	TRUE
ICAM5	Heart failure	rs12720342	0.00681942	3.55776e-06	1.2472e-30	TRUE
ICAM5	Heart failure	rs12720344	0.000708859	8.77193e-06	0.000760671	TRUE
ICAM5	Heart failure	rs12720363	0.000916708	7.07939e-06	8.51071e-05	TRUE
ICAM5	Heart failure	rs139184981	0.00722613	3.99745e-09	9.14707e-34	TRUE
ICAM5	Heart failure	rs140231926	0.00285662	3.95702e-08	3.41759e-14	TRUE
ICAM5	Heart failure	rs140241420	0.00219708	1.6525e-06	8.6205e-11	TRUE
ICAM5	Heart failure	rs142061904	0.00168932	9.79217e-06	6.49788e-08	TRUE
ICAM5	Heart failure	rs142253360	0.00339366	9.3228e-07	3.39522e-16	TRUE
ICAM5	Heart failure	rs142647321	0.00125573	1.8425e-07	6.30612e-07	TRUE
ICAM5	Heart failure	rs142647716	0.00213178	4.01516e-07	9.04979e-11	TRUE
ICAM5	Heart failure	rs143088480	0.020824	1.23648e-06	1.66732e-93	TRUE
ICAM5	Heart failure	rs143260301	0.00381031	1.17106e-05	1.00075e-16	TRUE
ICAM5	Heart failure	rs143293612	0.0127698	3.15287e-08	1.9196e-58	TRUE
ICAM5	Heart failure	rs143756038	0.00235977	1.67352e-07	7.03134e-12	TRUE
ICAM5	Heart failure	rs143960794	0.00256812	6.51209e-06	7.30569e-12	TRUE
ICAM5	Heart failure	rs144063436	0.00116498	2.11469e-06	3.319e-06	TRUE
ICAM5	Heart failure	rs144217618	0.00197307	2.78532e-06	1.16449e-09	TRUE
ICAM5	Heart failure	rs144395768	0.00202663	1.05694e-05	2.75836e-09	TRUE
ICAM5	Heart failure	rs144495354	0.000848338	5.50861e-05	0.00201229	TRUE
ICAM5	Heart failure	rs144778381	0.0187609	6.92169e-07	1.39225e-84	TRUE
ICAM5	Heart failure	rs144834686	0.00546414	2.93245e-06	7.80569e-25	TRUE
ICAM5	Heart failure	rs146608842	0.00220559	8.34946e-06	3.51604e-10	TRUE
ICAM5	Heart failure	rs147134915	0.00651938	5.33718e-07	3.89548e-30	TRUE
ICAM5	Heart failure	rs148996243	0.00327107	1.96853e-06	1.94804e-15	TRUE
ICAM5	Heart failure	rs149982318	0.00318441	1.40727e-11	9.37177e-16	TRUE
ICAM5	Heart failure	rs149995736	0.000894107	3.68343e-07	3.06998e-05	TRUE
ICAM5	Heart failure	rs150121537	0.0017326	1.41811e-05	7.10348e-08	TRUE
ICAM5	Heart failure	rs150462877	0.00261464	6.44966e-06	4.56592e-12	TRUE
ICAM5	Heart failure	rs151127664	0.0048562	2.53515e-06	2.95747e-22	TRUE
ICAM5	Heart failure	rs151298589	0.0018336	3.89535e-06	6.10417e-09	TRUE
ICAM5	Heart failure	rs17852402	0.049289	5.91515e-06	1.78158e-221	TRUE
ICAM5	Heart failure	rs180792027	0.00148539	1.56636e-06	1.11553e-07	TRUE
ICAM5	Heart failure	rs181887911	0.00279078	3.86349e-05	3.19684e-11	TRUE
ICAM5	Heart failure	rs182898393	0.0011307	1.8229e-06	4.37409e-06	TRUE
ICAM5	Heart failure	rs186202829	0.00116562	1.64511e-05	1.85835e-05	TRUE
ICAM5	Heart failure	rs186823163	0.000590588	3.60352e-08	0.00060258	TRUE
ICAM5	Heart failure	rs186841104	0.00248388	6.98678e-13	1.2944e-12	TRUE
ICAM5	Heart failure	rs187486291	0.0266707	1.32987e-06	7.82484e-120	TRUE
ICAM5	Heart failure	rs187842824	0.00156719	5.72433e-06	1.19884e-07	TRUE
ICAM5	Heart failure	rs187870384	0.000793463	5.80063e-06	0.000247124	TRUE
ICAM5	Heart failure	rs188576364	0.00104255	9.63232e-09	4.64041e-06	TRUE
ICAM5	Heart failure	rs188904931	0.00317411	5.77196e-06	1.58372e-14	TRUE
ICAM5	Heart failure	rs188914604	0.00166489	6.16223e-05	2.72512e-06	TRUE
ICAM5	Heart failure	rs190179732	0.00348139	1.17833e-07	6.61636e-17	TRUE
ICAM5	Heart failure	rs192199315	0.00139407	2.59875e-05	4.46937e-06	TRUE
ICAM5	Heart failure	rs193019218	0.00219695	8.69401e-06	4.03681e-10	TRUE
ICAM5	Heart failure	rs2116942	0.00798031	8.45689e-07	1.85953e-36	TRUE
ICAM5	Heart failure	rs2278442	0.0438054	8.90806e-07	8.04094e-199	TRUE
ICAM5	Heart failure	rs2336689	0.000863091	8.9277e-07	5.21772e-05	TRUE
ICAM5	Heart failure	rs3093035	0.0406486	7.07328e-06	4.01663e-181	TRUE
ICAM5	Heart failure	rs3176769	0.0381583	1.105e-07	9.728e-174	TRUE
ICAM5	Heart failure	rs34385135	0.00384882	2.52752e-06	7.32165e-18	TRUE
ICAM5	Heart failure	rs34536443	0.0574978	4.20841e-05	2.39394e-251	TRUE
ICAM5	Heart failure	rs34658893	0.000841934	2.15516e-06	8.86761e-05	TRUE
ICAM5	Heart failure	rs35018800	0.00193924	5.20416e-07	7.0335e-10	TRUE
ICAM5	Heart failure	rs35373372	0.011261	3.68203e-07	2.74579e-51	TRUE
ICAM5	Heart failure	rs35863536	0.00429261	3.27122e-07	2.21483e-20	TRUE
ICAM5	Heart failure	rs376950024	0.00265919	5.65511e-07	4.66916e-13	TRUE
ICAM5	Heart failure	rs3826785	0.000611602	5.72502e-05	0.0145993	TRUE
ICAM5	Heart failure	rs41276880	0.00460282	5.72945e-06	1.11332e-20	TRUE
ICAM5	Heart failure	rs45520838	0.00252449	6.04223e-06	1.02292e-11	TRUE
ICAM5	Heart failure	rs4804130	0.00433379	8.50984e-06	3.17008e-19	TRUE
ICAM5	Heart failure	rs4804487	0.00247847	1.9694e-05	1.07481e-10	TRUE
ICAM5	Heart failure	rs5030347	0.0826934	1.35749e-07	0	TRUE
ICAM5	Heart failure	rs5030390	0.00199908	1.25755e-05	4.63902e-09	TRUE
ICAM5	Heart failure	rs5030395	0.00311827	1.75324e-06	8.29831e-15	TRUE
ICAM5	Heart failure	rs532976919	0.0016912	5.90051e-07	9.26669e-09	TRUE
ICAM5	Heart failure	rs540319897	0.00344969	4.76744e-06	8.0453e-16	TRUE
ICAM5	Heart failure	rs544056378	0.00353369	3.8658e-06	2.70338e-16	TRUE
ICAM5	Heart failure	rs547305295	0.00145658	1.11702e-06	1.28475e-07	TRUE
ICAM5	Heart failure	rs5499	0.00375354	1.28359e-07	4.15005e-18	TRUE
ICAM5	Heart failure	rs555855696	0.00094464	4.06324e-07	1.84789e-05	TRUE
ICAM5	Heart failure	rs559282550	0.00280423	2.17313e-07	7.82829e-14	TRUE
ICAM5	Heart failure	rs561738457	0.00129212	1.26839e-06	7.23089e-07	TRUE
ICAM5	Heart failure	rs565667725	0.00555138	5.42497e-06	8.10732e-25	TRUE
ICAM5	Heart failure	rs567642684	0.00298331	1.14896e-05	2.99062e-13	TRUE
ICAM5	Heart failure	rs569750477	0.00136221	1.1635e-05	1.86913e-06	TRUE
ICAM5	Heart failure	rs572774759	0.00065972	2.43565e-05	0.00315423	TRUE
ICAM5	Heart failure	rs62130730	0.00181188	4.35394e-06	8.33342e-09	TRUE
ICAM5	Heart failure	rs62131887	0.0301626	1.18763e-05	3.35774e-132	TRUE
ICAM5	Heart failure	rs7258215	0.129495	3.67292e-06	0	TRUE
ICAM5	Heart failure	rs73015169	0.00136848	1.48264e-05	2.39754e-06	TRUE
ICAM5	Heart failure	rs73019211	0.00195189	2.55906e-06	1.3541e-09	TRUE
ICAM5	Heart failure	rs75011048	0.00129022	5.82536e-06	1.85908e-06	TRUE
ICAM5	Heart failure	rs75945356	0.00166928	6.23264e-06	4.7696e-08	TRUE
ICAM5	Heart failure	rs76923681	0.00614137	3.63493e-06	1.16797e-27	TRUE
ICAM5	Heart failure	rs77493670	0.00197378	3.13193e-06	1.26436e-09	TRUE
ICAM5	Heart failure	rs77540910	0.00101693	9.18094e-07	1.0763e-05	TRUE
ICAM5	Heart failure	rs78374606	0.00255442	7.27379e-06	9.65156e-12	TRUE
ICAM5	Heart failure	rs80066865	0.0124856	1.16894e-05	5.16924e-54	TRUE
ICAM5	Heart failure	rs8106605	0.0137434	3.40657e-05	4.44578e-57	TRUE
IDUA	Coronary artery disease	rs112844215	0.000681073	2.10142e-08	6.74742e-05	TRUE
IDUA	Coronary artery disease	rs113007498	0.000637688	1.96366e-07	0.000139271	TRUE
IDUA	Coronary artery disease	rs113651406	0.0022341	1.04918e-05	1.33969e-11	TRUE
IDUA	Coronary artery disease	rs114174358	0.00121388	8.78785e-06	9.7954e-07	TRUE
IDUA	Coronary artery disease	rs114594847	0.00152868	2.666e-05	1.86189e-07	TRUE
IDUA	Coronary artery disease	rs115435541	0.0306847	1.02483e-05	7.98059e-157	TRUE
IDUA	Coronary artery disease	rs11736866	0.00914656	6.67669e-06	1.41605e-46	TRUE
IDUA	Coronary artery disease	rs11946340	0.0196759	2.67992e-07	1.90473e-103	TRUE
IDUA	Coronary artery disease	rs121965019	0.0110953	3.19282e-06	2.57103e-57	TRUE
IDUA	Coronary artery disease	rs13143527	0.0221535	5.83338e-06	1.40683e-113	TRUE
IDUA	Coronary artery disease	rs137932810	0.00156138	9.13287e-07	3.17008e-09	TRUE
IDUA	Coronary artery disease	rs138932617	0.00155391	2.44793e-06	6.08135e-09	TRUE
IDUA	Coronary artery disease	rs140920376	0.0021536	2.35326e-05	1.71844e-10	TRUE
IDUA	Coronary artery disease	rs141636388	0.00125968	4.96537e-06	3.24221e-07	TRUE
IDUA	Coronary artery disease	rs142448767	0.00150013	6.57667e-07	5.73208e-09	TRUE
IDUA	Coronary artery disease	rs143489494	0.000650512	5.69984e-06	0.000385544	TRUE
IDUA	Coronary artery disease	rs143614383	0.00334671	9.8851e-06	4.16072e-17	TRUE
IDUA	Coronary artery disease	rs143673932	0.0173924	3.40943e-06	1.08415e-89	TRUE
IDUA	Coronary artery disease	rs144086020	0.00505564	4.11179e-06	2.33921e-26	TRUE
IDUA	Coronary artery disease	rs146113450	0.00268613	1.01023e-05	7.68428e-14	TRUE
IDUA	Coronary artery disease	rs146797685	0.000855966	1.41788e-07	9.21243e-06	TRUE
IDUA	Coronary artery disease	rs147280206	0.00270674	7.5333e-06	3.65447e-14	TRUE
IDUA	Coronary artery disease	rs147538619	0.00261628	2.49633e-05	1.32071e-12	TRUE
IDUA	Coronary artery disease	rs147786984	0.00723142	2.63767e-06	1.01817e-37	TRUE
IDUA	Coronary artery disease	rs148071703	0.00577675	4.81493e-06	7.11212e-30	TRUE
IDUA	Coronary artery disease	rs148121848	0.00101109	6.2191e-06	6.78748e-06	TRUE
IDUA	Coronary artery disease	rs148172320	0.0011323	2.14679e-06	7.70109e-07	TRUE
IDUA	Coronary artery disease	rs148786899	0.00278352	6.62664e-08	7.18288e-16	TRUE
IDUA	Coronary artery disease	rs149329010	0.0059112	1.71813e-06	3.07254e-31	TRUE
IDUA	Coronary artery disease	rs149575563	0.00161835	8.98834e-07	1.60396e-09	TRUE
IDUA	Coronary artery disease	rs17165026	0.00107329	1.88616e-05	1.27458e-05	TRUE
IDUA	Coronary artery disease	rs17781378	0.0586277	3.97093e-05	5.66674e-299	TRUE
IDUA	Coronary artery disease	rs17802266	0.0289206	1.30293e-05	7.02616e-147	TRUE
IDUA	Coronary artery disease	rs1799846	0.0041664	1.7646e-06	2.50309e-22	TRUE
IDUA	Coronary artery disease	rs182450580	0.00166753	5.44905e-06	3.33861e-09	TRUE
IDUA	Coronary artery disease	rs183725527	0.00107147	5.76519e-06	3.18871e-06	TRUE
IDUA	Coronary artery disease	rs184671154	0.00599452	3.28364e-06	2.84964e-31	TRUE
IDUA	Coronary artery disease	rs188390678	0.00219196	2.29298e-07	1.08617e-12	TRUE
IDUA	Coronary artery disease	rs188420427	0.00296586	9.02917e-06	2.62761e-15	TRUE
IDUA	Coronary artery disease	rs189162173	0.00305434	5.54239e-06	4.24126e-16	TRUE
IDUA	Coronary artery disease	rs189987570	0.00277965	1.93951e-06	3.08443e-15	TRUE
IDUA	Coronary artery disease	rs190012570	0.00200216	1.09051e-06	1.90101e-11	TRUE
IDUA	Coronary artery disease	rs190795287	0.0010585	5.9528e-07	1.07224e-06	TRUE
IDUA	Coronary artery disease	rs190919382	0.00126497	1.5291e-06	1.34587e-07	TRUE
IDUA	Coronary artery disease	rs193201919	0.00931287	8.96334e-08	1.17055e-49	TRUE
IDUA	Coronary artery disease	rs193280704	0.00665469	1.77966e-05	1.13445e-32	TRUE
IDUA	Coronary artery disease	rs201682298	0.0334027	3.02508e-06	7.60043e-174	TRUE
IDUA	Coronary artery disease	rs2045064	0.00965565	1.14452e-06	1.16067e-50	TRUE
IDUA	Coronary artery disease	rs34869253	0.0783888	4.13856e-07	0	TRUE
IDUA	Coronary artery disease	rs35239183	0.00666669	2.99597e-07	9.78177e-36	TRUE
IDUA	Coronary artery disease	rs36095812	0.00547457	9.8949e-08	9.19256e-30	TRUE
IDUA	Coronary artery disease	rs3822028	0.00129942	7.53822e-08	3.92674e-08	TRUE
IDUA	Coronary artery disease	rs4647931	0.00231243	3.43138e-06	1.21584e-12	TRUE
IDUA	Coronary artery disease	rs4690206	0.00110964	3.60434e-07	5.07272e-07	TRUE
IDUA	Coronary artery disease	rs4690221	0.0824212	4.35201e-06	0	TRUE
IDUA	Coronary artery disease	rs4690317	0.00196483	1.93286e-06	4.22837e-11	TRUE
IDUA	Coronary artery disease	rs542208777	0.00109238	3.7464e-10	3.92105e-07	TRUE
IDUA	Coronary artery disease	rs546248542	0.000660967	5.13337e-06	0.000318419	TRUE
IDUA	Coronary artery disease	rs548355496	0.00165531	6.44086e-08	5.28599e-10	TRUE
IDUA	Coronary artery disease	rs551249658	0.00134223	4.06734e-07	3.22239e-08	TRUE
IDUA	Coronary artery disease	rs553469330	0.00132493	1.46574e-05	5.65456e-07	TRUE
IDUA	Coronary artery disease	rs556689468	0.00437998	8.63903e-06	2.39266e-22	TRUE
IDUA	Coronary artery disease	rs558742754	0.000871226	2.45836e-07	8.33229e-06	TRUE
IDUA	Coronary artery disease	rs560263927	0.000787578	1.11241e-05	0.000146247	TRUE
IDUA	Coronary artery disease	rs560843963	0.00127066	6.5715e-06	3.75324e-07	TRUE
IDUA	Coronary artery disease	rs560929888	0.00136014	4.49148e-07	2.67678e-08	TRUE
IDUA	Coronary artery disease	rs562231076	0.00182873	7.67517e-07	1.23938e-10	TRUE
IDUA	Coronary artery disease	rs565982450	0.000797339	6.44995e-06	7.94236e-05	TRUE
IDUA	Coronary artery disease	rs567816202	0.000856951	2.79191e-05	0.000229506	TRUE
IDUA	Coronary artery disease	rs571074373	0.000743708	3.01391e-06	8.81592e-05	TRUE
IDUA	Coronary artery disease	rs62294522	0.00121486	6.32762e-06	6.80747e-07	TRUE
IDUA	Coronary artery disease	rs62296477	0.00443378	7.83978e-06	1.04599e-22	TRUE
IDUA	Coronary artery disease	rs629260	0.00552091	1.69812e-06	2.98194e-29	TRUE
IDUA	Coronary artery disease	rs72613114	0.00226359	1.31076e-05	1.44231e-11	TRUE
IDUA	Coronary artery disease	rs73211816	0.00130721	3.53449e-09	2.96115e-08	TRUE
IDUA	Coronary artery disease	rs73219741	0.0013331	6.90306e-06	1.94754e-07	TRUE
IDUA	Coronary artery disease	rs7376271	0.000869223	1.51712e-08	6.53016e-06	TRUE
IDUA	Coronary artery disease	rs76638961	0.0299426	7.36199e-06	8.5649e-154	TRUE
IDUA	Coronary artery disease	rs76800394	0.00165846	1.62277e-08	4.49697e-10	TRUE
IDUA	Coronary artery disease	rs77049343	0.00119011	1.11456e-07	1.54726e-07	TRUE
IDUA	Coronary artery disease	rs77473826	0.00705477	6.14214e-08	5.35341e-38	TRUE
IDUA	Coronary artery disease	rs79565855	0.0173742	3.10916e-08	7.49771e-92	TRUE
IDUA	Coronary artery disease	rs80086308	0.0207419	7.05245e-07	1.44522e-108	TRUE
IDUA	Coronary artery disease	rs80257442	0.0149148	4.1077e-06	1.15576e-76	TRUE
IDUA	Coronary artery disease	rs873786	0.00379438	6.88739e-06	1.24076e-19	TRUE
IDUA	Coronary artery disease	rs899385	0.024893	7.50974e-07	2.38176e-130	TRUE
IDUA	Coronary artery disease	rs935966	0.0225199	7.36561e-07	7.16166e-118	TRUE
IDUA	Coronary artery disease	rs935975	0.00209716	2.00666e-06	9.25204e-12	TRUE
IFNG	Heart failure	rs10492197	0.000880323	2.59344e-06	7.16795e-05	TRUE
IFNG	Heart failure	rs139977220	0.00069095	6.58163e-07	0.000312681	TRUE
IFNG	Atrial fibrillation	rs10492197	0.000880323	3.46075e-06	2.60718e-05	TRUE
IFNG	Atrial fibrillation	rs139977220	0.00069095	2.13791e-05	0.00105453	TRUE
IGF1R	Heart failure	rs111594713	0.00134536	7.8856e-06	1.48425e-06	TRUE
IGF1R	Heart failure	rs112745354	0.000618136	1.088e-06	0.000714408	TRUE
IGF1R	Heart failure	rs113822264	0.00147849	3.91547e-08	5.44473e-08	TRUE
IGF1R	Heart failure	rs11637502	0.00244369	1.70897e-05	1.19435e-10	TRUE
IGF1R	Heart failure	rs116993896	0.000535075	1.78706e-07	0.00125472	TRUE
IGF1R	Heart failure	rs117440569	0.000618724	2.40758e-06	0.000921586	TRUE
IGF1R	Heart failure	rs12916884	0.00102591	2.00776e-05	9.05624e-05	TRUE
IGF1R	Heart failure	rs139323694	0.000700265	1.5949e-06	0.000343327	TRUE
IGF1R	Heart failure	rs1464430	0.000922278	3.54621e-06	5.1783e-05	TRUE
IGF1R	Heart failure	rs149616427	0.00173207	8.42436e-06	3.74333e-08	TRUE
IGF1R	Heart failure	rs189367137	0.000875945	4.87716e-08	2.997e-05	TRUE
IGF1R	Heart failure	rs202111743	0.00145634	3.28628e-07	9.20836e-08	TRUE
IGF1R	Heart failure	rs2684777	0.000782167	9.56724e-09	7.50819e-05	TRUE
IGF1R	Heart failure	rs34516635	0.000772306	6.62068e-05	0.00522909	TRUE
IGF1R	Heart failure	rs35115159	0.0054539	6.82438e-06	3.75761e-24	TRUE
IGF1R	Heart failure	rs41515853	0.000611584	1.94285e-06	0.000915168	TRUE
IGF1R	Heart failure	rs45619235	0.000565694	6.40634e-07	0.00109369	TRUE
IGF1R	Heart failure	rs7402734	0.000788321	6.85037e-06	0.00029767	TRUE
IGF1R	Heart failure	rs7402983	0.00105957	9.79253e-06	2.90654e-05	TRUE
IGF1R	Heart failure	rs9672558	0.00258504	2.53625e-06	2.52793e-12	TRUE
IGF1R	Heart failure	rs9920515	0.00110043	1.56652e-05	3.30501e-05	TRUE
IGF2R	Heart failure	rs10945637	0.0104494	6.51317e-06	6.18335e-46	TRUE
IGF2R	Heart failure	rs111735740	0.00546907	2.74368e-06	6.87681e-25	TRUE
IGF2R	Heart failure	rs111763428	0.000988227	6.32856e-06	3.87251e-05	TRUE
IGF2R	Heart failure	rs111909590	0.00838978	9.97548e-06	1.7353e-36	TRUE
IGF2R	Heart failure	rs116910573	0.00246406	6.42323e-06	2.00376e-11	TRUE
IGF2R	Heart failure	rs117084177	0.00118547	5.09189e-07	1.60525e-06	TRUE
IGF2R	Heart failure	rs11759563	0.0012421	1.56937e-05	8.52985e-06	TRUE
IGF2R	Heart failure	rs117606092	0.00666484	1.76327e-06	2.38289e-30	TRUE
IGF2R	Heart failure	rs117907182	0.000700778	1.86182e-05	0.00161927	TRUE
IGF2R	Heart failure	rs117941373	0.00454988	2.93846e-06	7.61234e-21	TRUE
IGF2R	Heart failure	rs12201330	0.0390048	1.38931e-05	1.01209e-171	TRUE
IGF2R	Heart failure	rs12202367	0.00316125	1.2035e-07	1.77348e-15	TRUE
IGF2R	Heart failure	rs13194896	0.000884865	4.98099e-08	2.66312e-05	TRUE
IGF2R	Heart failure	rs13212914	0.029549	3.17402e-05	3.5587e-126	TRUE
IGF2R	Heart failure	rs13220128	0.00273701	5.79819e-06	1.19872e-12	TRUE
IGF2R	Heart failure	rs137986063	0.000665635	8.80637e-07	0.000404735	TRUE
IGF2R	Heart failure	rs138894774	0.00134533	3.15133e-06	6.80571e-07	TRUE
IGF2R	Heart failure	rs144652903	0.00191632	9.2333e-07	1.10301e-09	TRUE
IGF2R	Heart failure	rs145491762	0.0017683	7.16439e-06	2.09519e-08	TRUE
IGF2R	Heart failure	rs146465192	0.00109792	6.07891e-08	2.8747e-06	TRUE
IGF2R	Heart failure	rs147858094	0.00230133	1.85997e-06	3.25453e-11	TRUE
IGF2R	Heart failure	rs17777713	0.00393268	6.58879e-06	1.06855e-17	TRUE
IGF2R	Heart failure	rs1803989	0.00904027	3.64344e-07	2.08377e-41	TRUE
IGF2R	Heart failure	rs181896541	0.00126967	8.24843e-07	7.76677e-07	TRUE
IGF2R	Heart failure	rs183021806	0.00202658	3.584e-08	1.76563e-10	TRUE
IGF2R	Heart failure	rs183390143	0.00151612	5.0594e-06	1.77847e-07	TRUE
IGF2R	Heart failure	rs183651010	0.00223238	9.47049e-06	3.22419e-10	TRUE
IGF2R	Heart failure	rs186553729	0.00334271	6.43728e-07	4.71909e-16	TRUE
IGF2R	Heart failure	rs187414148	0.00352998	1.09124e-05	1.3409e-15	TRUE
IGF2R	Heart failure	rs187905229	0.00125733	8.74138e-07	8.98764e-07	TRUE
IGF2R	Heart failure	rs189055636	0.00307913	1.85105e-06	1.28617e-14	TRUE
IGF2R	Heart failure	rs189318258	0.00474859	1.80236e-06	6.21024e-22	TRUE
IGF2R	Heart failure	rs189350698	0.000789435	4.33722e-07	9.4722e-05	TRUE
IGF2R	Heart failure	rs190802825	0.00358027	4.76252e-05	4.7268e-14	TRUE
IGF2R	Heart failure	rs191623073	0.000694738	3.1498e-08	0.000195602	TRUE
IGF2R	Heart failure	rs192587320	0.000765653	6.69799e-06	0.000358913	TRUE
IGF2R	Heart failure	rs220722	0.000853433	9.57492e-06	0.000202208	TRUE
IGF2R	Heart failure	rs2274849	0.00410707	1.45597e-05	9.07671e-18	TRUE
IGF2R	Heart failure	rs315986	0.00120709	1.49255e-06	1.84307e-06	TRUE
IGF2R	Heart failure	rs316027	0.00119427	5.69559e-06	4.6971e-06	TRUE
IGF2R	Heart failure	rs34039604	0.00227211	1.88547e-07	1.77747e-11	TRUE
IGF2R	Heart failure	rs34946607	0.00360722	3.19135e-07	2.40023e-17	TRUE
IGF2R	Heart failure	rs372034	0.000692856	6.99464e-06	0.000755478	TRUE
IGF2R	Heart failure	rs3777411	0.059741	1.58049e-07	6.6505e-275	TRUE
IGF2R	Heart failure	rs3798174	0.0223155	5.05258e-06	1.02464e-98	TRUE
IGF2R	Heart failure	rs3798182	0.000857337	9.05753e-06	0.000185639	TRUE
IGF2R	Heart failure	rs437127	0.00466346	6.11347e-06	6.81418e-21	TRUE
IGF2R	Heart failure	rs463599	0.00670221	6.25408e-05	5.32401e-26	TRUE
IGF2R	Heart failure	rs536095133	0.00264855	4.45412e-05	1.80396e-10	TRUE
IGF2R	Heart failure	rs542316973	0.001177	1.0531e-06	2.18347e-06	TRUE
IGF2R	Heart failure	rs546622307	0.00113144	2.99618e-06	5.62738e-06	TRUE
IGF2R	Heart failure	rs549969754	0.00109618	1.20974e-05	2.48447e-05	TRUE
IGF2R	Heart failure	rs56412390	0.000940849	2.24723e-06	3.311e-05	TRUE
IGF2R	Heart failure	rs569736227	0.00318523	2.98069e-05	3.88792e-13	TRUE
IGF2R	Heart failure	rs629849	0.0140416	5.38686e-07	1.48215e-63	TRUE
IGF2R	Heart failure	rs6455678	0.0103055	3.60776e-06	7.00235e-46	TRUE
IGF2R	Heart failure	rs662301	0.000725936	1.14831e-14	0.000126504	TRUE
IGF2R	Heart failure	rs73025525	0.00187977	4.48525e-06	4.37339e-09	TRUE
IGF2R	Heart failure	rs75409273	0.00186637	2.87679e-06	3.47689e-09	TRUE
IGF2R	Heart failure	rs7749378	0.00064204	2.16534e-07	0.000402259	TRUE
IGF2R	Heart failure	rs77898327	0.00116807	2.6172e-06	3.60491e-06	TRUE
IGF2R	Heart failure	rs791185	0.00246191	1.76433e-05	1.00833e-10	TRUE
IGF2R	Heart failure	rs8191711	0.000623266	5.75283e-06	0.00132497	TRUE
IGF2R	Heart failure	rs8191728	0.00342067	1.86316e-06	4.14794e-16	TRUE
IGF2R	Heart failure	rs8191774	0.00343293	6.89365e-06	1.58919e-15	TRUE
IGF2R	Heart failure	rs8191782	0.00894796	4.56015e-07	6.14611e-41	TRUE
IGF2R	Heart failure	rs8191791	0.00192657	4.73528e-06	2.89291e-09	TRUE
IGF2R	Heart failure	rs8191813	0.00333371	1.93101e-11	2.01977e-16	TRUE
IGF2R	Heart failure	rs8191826	0.00453629	2.76545e-07	1.73989e-21	TRUE
IGF2R	Heart failure	rs8191890	0.00331074	8.4581e-06	7.28539e-15	TRUE
IGF2R	Heart failure	rs8191944	0.00290872	3.24259e-07	3.01833e-14	TRUE
IGF2R	Heart failure	rs9355763	0.00251773	7.31644e-06	1.39739e-11	TRUE
IGF2R	Heart failure	rs9365099	0.00501919	4.44255e-07	1.54107e-23	TRUE
IGF2R	Heart failure	rs9457739	0.00284195	1.03621e-06	9.69939e-14	TRUE
IGFBP1	Heart failure	rs10228265	0.000599703	4.73687e-06	0.00145367	TRUE
IGFBP1	Heart failure	rs3828998	0.00104344	7.5524e-06	2.467e-05	TRUE
IGFBP1	Atrial fibrillation	rs10228265	0.000599703	4.11429e-08	0.000209247	TRUE
IGFBP1	Atrial fibrillation	rs3828998	0.00104344	1.47477e-07	1.09638e-06	TRUE
IGFBP2	Heart failure	rs12468079	0.000900195	2.84135e-05	0.000429574	TRUE
IGFBP2	Heart failure	rs284540	0.000614961	1.391e-08	0.000428702	TRUE
IGFBP2	Heart failure	rs4674100	0.0020321	9.16781e-09	1.34631e-10	TRUE
IGFBP2	Heart failure	rs535122641	0.000823533	1.2065e-05	0.000318627	TRUE
IGFBP2	Heart failure	rs79927299	0.000687548	8.28125e-08	0.000215065	TRUE
IGFBP2	Atrial fibrillation	rs12468079	0.000900195	2.1407e-06	1.31433e-05	TRUE
IGFBP2	Atrial fibrillation	rs284540	0.000614961	2.16944e-05	0.00210489	TRUE
IGFBP2	Atrial fibrillation	rs4674100	0.0020321	2.34834e-05	7.95888e-10	TRUE
IGFBP2	Atrial fibrillation	rs535122641	0.000823533	2.53669e-06	3.4972e-05	TRUE
IGFBP2	Atrial fibrillation	rs79927299	0.000687548	2.79524e-05	0.00139217	TRUE
IGFBP4	Coronary artery disease	rs1668339	0.000860498	6.81472e-06	4.55878e-05	TRUE
IGFBP4	Heart failure	rs1668339	0.000860498	1.55726e-06	6.79158e-05	TRUE
IGFBP4	Atrial fibrillation	rs1668339	0.000860498	5.65394e-06	4.37106e-05	TRUE
IGFBP4	Aortic stenosis	rs1668339	0.000860498	6.538e-05	0.0218919	TRUE
IGFBP7	Coronary artery disease	rs10005069	0.0139401	6.38996e-07	2.63542e-73	TRUE
IGFBP7	Coronary artery disease	rs10007489	0.00083892	1.22269e-05	9.00881e-05	TRUE
IGFBP7	Coronary artery disease	rs10015516	0.00172072	1.63236e-05	8.47318e-09	TRUE
IGFBP7	Coronary artery disease	rs10488926	0.000961617	4.94608e-06	9.58967e-06	TRUE
IGFBP7	Coronary artery disease	rs111538253	0.00127702	3.18871e-05	3.70574e-06	TRUE
IGFBP7	Coronary artery disease	rs112483299	0.000871121	6.91114e-06	3.56587e-05	TRUE
IGFBP7	Coronary artery disease	rs112731744	0.00094637	1.58719e-05	3.82638e-05	TRUE
IGFBP7	Coronary artery disease	rs113489532	0.000940054	1.01183e-06	5.1236e-06	TRUE
IGFBP7	Coronary artery disease	rs114081993	0.00101054	2.59486e-05	4.04447e-05	TRUE
IGFBP7	Coronary artery disease	rs114261024	0.00290122	7.22332e-07	3.44409e-16	TRUE
IGFBP7	Coronary artery disease	rs115235264	0.00057105	9.89421e-07	0.000429983	TRUE
IGFBP7	Coronary artery disease	rs11573021	0.0175365	8.27624e-06	2.82922e-89	TRUE
IGFBP7	Coronary artery disease	rs116378387	0.000926758	5.48619e-06	1.55486e-05	TRUE
IGFBP7	Coronary artery disease	rs116494778	0.00249261	4.86111e-06	2.11025e-13	TRUE
IGFBP7	Coronary artery disease	rs116588537	0.0016725	1.03199e-06	8.595e-10	TRUE
IGFBP7	Coronary artery disease	rs1277273	0.0121477	2.31594e-05	1.59032e-59	TRUE
IGFBP7	Coronary artery disease	rs1277274	0.00252503	1.25917e-05	6.72279e-13	TRUE
IGFBP7	Coronary artery disease	rs1277297	0.0167224	8.33141e-07	1.13176e-87	TRUE
IGFBP7	Coronary artery disease	rs1277309	0.00124904	1.28055e-06	1.43499e-07	TRUE
IGFBP7	Coronary artery disease	rs13109351	0.00528645	3.69403e-06	1.14895e-27	TRUE
IGFBP7	Coronary artery disease	rs13117645	0.00150973	1.24972e-05	5.57065e-08	TRUE
IGFBP7	Coronary artery disease	rs13137660	0.000690476	5.65182e-07	8.6946e-05	TRUE
IGFBP7	Coronary artery disease	rs140922100	0.00365656	7.36184e-09	1.50078e-20	TRUE
IGFBP7	Coronary artery disease	rs141357853	0.000592572	2.58195e-05	0.0030622	TRUE
IGFBP7	Coronary artery disease	rs144569413	0.000713623	8.675e-06	0.000257767	TRUE
IGFBP7	Coronary artery disease	rs144687358	0.00123635	3.95063e-06	3.37081e-07	TRUE
IGFBP7	Coronary artery disease	rs146184585	0.00103748	6.00139e-06	4.73588e-06	TRUE
IGFBP7	Coronary artery disease	rs146583466	0.00144597	5.13275e-06	3.80747e-08	TRUE
IGFBP7	Coronary artery disease	rs146922303	0.00245684	3.27231e-05	1.5216e-11	TRUE
IGFBP7	Coronary artery disease	rs148143497	0.00138934	1.02913e-05	1.61517e-07	TRUE
IGFBP7	Coronary artery disease	rs148321523	0.00188293	4.4635e-06	2.16217e-10	TRUE
IGFBP7	Coronary artery disease	rs151248180	0.00130992	2.40092e-05	1.49075e-06	TRUE
IGFBP7	Coronary artery disease	rs1518584	0.00518542	2.94951e-06	2.6539e-27	TRUE
IGFBP7	Coronary artery disease	rs1614552	0.0418818	1.19788e-06	4.48116e-221	TRUE
IGFBP7	Coronary artery disease	rs1714006	0.00395904	2.88791e-05	8.12158e-19	TRUE
IGFBP7	Coronary artery disease	rs182495530	0.000754568	1.51275e-05	0.000288352	TRUE
IGFBP7	Coronary artery disease	rs183060670	0.00081816	1.14289e-06	2.30058e-05	TRUE
IGFBP7	Coronary artery disease	rs187307513	0.000905928	9.57192e-07	7.55293e-06	TRUE
IGFBP7	Coronary artery disease	rs189521405	0.00182174	1.10496e-05	1.41583e-09	TRUE
IGFBP7	Coronary artery disease	rs190628435	0.000997934	2.26418e-06	3.72718e-06	TRUE
IGFBP7	Coronary artery disease	rs191348398	0.00329589	9.48823e-07	3.80549e-18	TRUE
IGFBP7	Coronary artery disease	rs28544519	0.00108889	2.73274e-06	1.4361e-06	TRUE
IGFBP7	Coronary artery disease	rs28605409	0.00702299	9.01151e-06	1.39364e-35	TRUE
IGFBP7	Coronary artery disease	rs28699131	0.00267092	3.63582e-06	1.8902e-14	TRUE
IGFBP7	Coronary artery disease	rs35297343	0.00173154	3.91198e-07	2.90615e-10	TRUE
IGFBP7	Coronary artery disease	rs4131369	0.0017938	2.07156e-07	1.16312e-10	TRUE
IGFBP7	Coronary artery disease	rs41547621	0.00055535	1.65754e-05	0.00272487	TRUE
IGFBP7	Coronary artery disease	rs4242008	0.000598485	3.56307e-05	0.00446099	TRUE
IGFBP7	Coronary artery disease	rs4864613	0.00142712	1.49607e-05	1.83836e-07	TRUE
IGFBP7	Coronary artery disease	rs4865198	0.0005693	3.50569e-06	0.000723745	TRUE
IGFBP7	Coronary artery disease	rs559127096	0.00200905	7.3024e-07	1.35225e-11	TRUE
IGFBP7	Coronary artery disease	rs565384740	0.00565803	1.38776e-06	4.04588e-30	TRUE
IGFBP7	Coronary artery disease	rs566831810	0.000807551	3.90969e-06	4.79718e-05	TRUE
IGFBP7	Coronary artery disease	rs61748754	0.00247587	9.53714e-07	6.16438e-14	TRUE
IGFBP7	Coronary artery disease	rs62308107	0.000687456	1.92109e-05	0.000786821	TRUE
IGFBP7	Coronary artery disease	rs6554413	0.00668944	1.06657e-07	3.98786e-36	TRUE
IGFBP7	Coronary artery disease	rs6816917	0.00894073	4.4972e-08	6.27538e-48	TRUE
IGFBP7	Coronary artery disease	rs71601677	0.00142182	1.97015e-05	3.11378e-07	TRUE
IGFBP7	Coronary artery disease	rs71609620	0.00212278	2.66516e-05	3.10459e-10	TRUE
IGFBP7	Coronary artery disease	rs73240600	0.00381334	8.90123e-07	8.04829e-21	TRUE
IGFBP7	Coronary artery disease	rs73242648	0.0026662	5.94661e-07	5.06049e-15	TRUE
IGFBP7	Coronary artery disease	rs73242664	0.00308484	8.13668e-07	4.19172e-17	TRUE
IGFBP7	Coronary artery disease	rs75310502	0.0019962	9.79803e-07	1.81705e-11	TRUE
IGFBP7	Coronary artery disease	rs76081923	0.000592219	3.71689e-07	0.000264652	TRUE
IGFBP7	Coronary artery disease	rs76580565	0.00119148	4.00924e-07	1.88314e-07	TRUE
IGFBP7	Coronary artery disease	rs77405384	0.000759625	4.46521e-07	3.55247e-05	TRUE
IGFBP7	Heart failure	rs10005069	0.0139401	1.21868e-08	3.39778e-64	TRUE
IGFBP7	Heart failure	rs10007489	0.00083892	1.81801e-06	8.04365e-05	TRUE
IGFBP7	Heart failure	rs10015516	0.00172072	7.44996e-07	6.57774e-09	TRUE
IGFBP7	Heart failure	rs10488926	0.000961617	8.60974e-07	1.74377e-05	TRUE
IGFBP7	Heart failure	rs111538253	0.00127702	6.79308e-06	2.23327e-06	TRUE
IGFBP7	Heart failure	rs112483299	0.000871121	2.0347e-08	2.74239e-05	TRUE
IGFBP7	Heart failure	rs112731744	0.00094637	6.22766e-06	5.4285e-05	TRUE
IGFBP7	Heart failure	rs113489532	0.000940054	7.12902e-06	6.4213e-05	TRUE
IGFBP7	Heart failure	rs114081993	0.00101054	2.88797e-06	1.73456e-05	TRUE
IGFBP7	Heart failure	rs114261024	0.00290122	1.0089e-05	4.40264e-13	TRUE
IGFBP7	Heart failure	rs115235264	0.00057105	1.14865e-06	0.00111913	TRUE
IGFBP7	Heart failure	rs11573021	0.0175365	1.93773e-07	4.28741e-80	TRUE
IGFBP7	Heart failure	rs116378387	0.000926758	2.2053e-05	0.000236481	TRUE
IGFBP7	Heart failure	rs116494778	0.00249261	7.89625e-06	1.68072e-11	TRUE
IGFBP7	Heart failure	rs116588537	0.0016725	6.84537e-06	4.56639e-08	TRUE
IGFBP7	Heart failure	rs1277273	0.0121477	1.57617e-05	2.23392e-52	TRUE
IGFBP7	Heart failure	rs1277274	0.00252503	1.37239e-06	2.35642e-12	TRUE
IGFBP7	Heart failure	rs1277297	0.0167224	3.49398e-05	2.99683e-70	TRUE
IGFBP7	Heart failure	rs1277309	0.00124904	4.29137e-06	2.02247e-06	TRUE
IGFBP7	Heart failure	rs13109351	0.00528645	9.79938e-08	4.0911e-25	TRUE
IGFBP7	Heart failure	rs13117645	0.00150973	1.72015e-06	8.23679e-08	TRUE
IGFBP7	Heart failure	rs13137660	0.000690476	6.42015e-07	0.000275494	TRUE
IGFBP7	Heart failure	rs140922100	0.00365656	6.61885e-07	1.51534e-17	TRUE
IGFBP7	Heart failure	rs141357853	0.000592572	3.32116e-05	0.00798249	TRUE
IGFBP7	Heart failure	rs144569413	0.000713623	3.63446e-05	0.00314162	TRUE
IGFBP7	Heart failure	rs144687358	0.00123635	3.72991e-08	5.92704e-07	TRUE
IGFBP7	Heart failure	rs146184585	0.00103748	2.32748e-06	1.17838e-05	TRUE
IGFBP7	Heart failure	rs146583466	0.00144597	4.44539e-07	9.53553e-08	TRUE
IGFBP7	Heart failure	rs146922303	0.00245684	4.5826e-06	1.24006e-11	TRUE
IGFBP7	Heart failure	rs148143497	0.00138934	1.25276e-05	1.45155e-06	TRUE
IGFBP7	Heart failure	rs148321523	0.00188293	1.02004e-07	7.6374e-10	TRUE
IGFBP7	Heart failure	rs151248180	0.00130992	6.19842e-06	1.48584e-06	TRUE
IGFBP7	Heart failure	rs1518584	0.00518542	2.51992e-07	1.53205e-24	TRUE
IGFBP7	Heart failure	rs1614552	0.0418818	6.73256e-07	1.92993e-191	TRUE
IGFBP7	Heart failure	rs1714006	0.00395904	8.93936e-06	1.06613e-17	TRUE
IGFBP7	Heart failure	rs182495530	0.000754568	8.27899e-07	0.000149347	TRUE
IGFBP7	Heart failure	rs183060670	0.00081816	2.14391e-06	0.000106608	TRUE
IGFBP7	Heart failure	rs187307513	0.000905928	1.45264e-05	0.000174311	TRUE
IGFBP7	Heart failure	rs189521405	0.00182174	2.51097e-06	4.35757e-09	TRUE
IGFBP7	Heart failure	rs190628435	0.000997934	6.54818e-06	3.39114e-05	TRUE
IGFBP7	Heart failure	rs191348398	0.00329589	1.83718e-05	3.15012e-14	TRUE
IGFBP7	Heart failure	rs28544519	0.00108889	3.3392e-06	8.54184e-06	TRUE
IGFBP7	Heart failure	rs28605409	0.00702299	6.78553e-06	3.31658e-31	TRUE
IGFBP7	Heart failure	rs28699131	0.00267092	1.564e-06	5.79896e-13	TRUE
IGFBP7	Heart failure	rs35297343	0.00173154	7.37856e-06	2.769e-08	TRUE
IGFBP7	Heart failure	rs4131369	0.0017938	1.89442e-06	4.83489e-09	TRUE
IGFBP7	Heart failure	rs41547621	0.00055535	2.00872e-06	0.00156603	TRUE
IGFBP7	Heart failure	rs4242008	0.000598485	2.6614e-06	0.00111463	TRUE
IGFBP7	Heart failure	rs4864613	0.00142712	1.96492e-05	1.91453e-06	TRUE
IGFBP7	Heart failure	rs4865198	0.0005693	1.79901e-05	0.00509387	TRUE
IGFBP7	Heart failure	rs559127096	0.00200905	1.72387e-06	5.13466e-10	TRUE
IGFBP7	Heart failure	rs565384740	0.00565803	1.0863e-06	2.71787e-26	TRUE
IGFBP7	Heart failure	rs566831810	0.000807551	3.73561e-06	0.00015584	TRUE
IGFBP7	Heart failure	rs61748754	0.00247587	1.27938e-06	3.73122e-12	TRUE
IGFBP7	Heart failure	rs62308107	0.000687456	1.97547e-05	0.00187701	TRUE
IGFBP7	Heart failure	rs6554413	0.00668944	5.1803e-06	5.50681e-30	TRUE
IGFBP7	Heart failure	rs6816917	0.00894073	4.38422e-06	5.25053e-40	TRUE
IGFBP7	Heart failure	rs71601677	0.00142182	6.21925e-07	1.34679e-07	TRUE
IGFBP7	Heart failure	rs71609620	0.00212278	3.38824e-07	8.12725e-11	TRUE
IGFBP7	Heart failure	rs73240600	0.00381334	1.88144e-07	1.88497e-18	TRUE
IGFBP7	Heart failure	rs73242648	0.0026662	1.78559e-05	1.25339e-11	TRUE
IGFBP7	Heart failure	rs73242664	0.00308484	2.09684e-06	1.07915e-14	TRUE
IGFBP7	Heart failure	rs75310502	0.0019962	1.13244e-05	3.60315e-09	TRUE
IGFBP7	Heart failure	rs76081923	0.000592219	8.3105e-06	0.00219204	TRUE
IGFBP7	Heart failure	rs76580565	0.00119148	8.61666e-08	1.02277e-06	TRUE
IGFBP7	Heart failure	rs77405384	0.000759625	4.25479e-06	0.000271875	TRUE
IGFBP7	Atrial fibrillation	rs10005069	0.0139401	2.48447e-06	1.78861e-71	TRUE
IGFBP7	Atrial fibrillation	rs10007489	0.00083892	5.04043e-06	4.46232e-05	TRUE
IGFBP7	Atrial fibrillation	rs10015516	0.00172072	2.21259e-05	1.90033e-08	TRUE
IGFBP7	Atrial fibrillation	rs10488926	0.000961617	3.67559e-07	3.3976e-06	TRUE
IGFBP7	Atrial fibrillation	rs111538253	0.00127702	2.31655e-05	2.29885e-06	TRUE
IGFBP7	Atrial fibrillation	rs112483299	0.000871121	5.11135e-06	3.12846e-05	TRUE
IGFBP7	Atrial fibrillation	rs112731744	0.00094637	1.58256e-06	6.54671e-06	TRUE
IGFBP7	Atrial fibrillation	rs113489532	0.000940054	1.52591e-06	6.93517e-06	TRUE
IGFBP7	Atrial fibrillation	rs114081993	0.00101054	5.02801e-06	6.34952e-06	TRUE
IGFBP7	Atrial fibrillation	rs114261024	0.00290122	1.94662e-05	4.00624e-14	TRUE
IGFBP7	Atrial fibrillation	rs115235264	0.00057105	2.45913e-06	0.000647222	TRUE
IGFBP7	Atrial fibrillation	rs11573021	0.0175365	4.25127e-05	2.05893e-83	TRUE
IGFBP7	Atrial fibrillation	rs116378387	0.000926758	1.17725e-06	7.27934e-06	TRUE
IGFBP7	Atrial fibrillation	rs116494778	0.00249261	7.37113e-05	2.60879e-10	TRUE
IGFBP7	Atrial fibrillation	rs116588537	0.0016725	5.96747e-08	5.2174e-10	TRUE
IGFBP7	Atrial fibrillation	rs1277273	0.0121477	8.34131e-07	4.55029e-63	TRUE
IGFBP7	Atrial fibrillation	rs1277274	0.00252503	4.20757e-06	1.73198e-13	TRUE
IGFBP7	Atrial fibrillation	rs1277297	0.0167224	1.49795e-05	9.43325e-83	TRUE
IGFBP7	Atrial fibrillation	rs1277309	0.00124904	3.66881e-06	3.26301e-07	TRUE
IGFBP7	Atrial fibrillation	rs13109351	0.00528645	2.12816e-06	1.13003e-27	TRUE
IGFBP7	Atrial fibrillation	rs13117645	0.00150973	1.19668e-05	6.33273e-08	TRUE
IGFBP7	Atrial fibrillation	rs13137660	0.000690476	6.63259e-05	0.00559883	TRUE
IGFBP7	Atrial fibrillation	rs140922100	0.00365656	2.67035e-06	2.31039e-19	TRUE
IGFBP7	Atrial fibrillation	rs141357853	0.000592572	4.78854e-05	0.00777281	TRUE
IGFBP7	Atrial fibrillation	rs144569413	0.000713623	1.98652e-05	0.000673083	TRUE
IGFBP7	Atrial fibrillation	rs144687358	0.00123635	3.57033e-05	8.19651e-06	TRUE
IGFBP7	Atrial fibrillation	rs146184585	0.00103748	8.42676e-08	1.07753e-06	TRUE
IGFBP7	Atrial fibrillation	rs146583466	0.00144597	8.76002e-06	8.3868e-08	TRUE
IGFBP7	Atrial fibrillation	rs146922303	0.00245684	1.25951e-05	1.99772e-12	TRUE
IGFBP7	Atrial fibrillation	rs148143497	0.00138934	4.77584e-05	3.48243e-06	TRUE
IGFBP7	Atrial fibrillation	rs148321523	0.00188293	2.40592e-06	1.60752e-10	TRUE
IGFBP7	Atrial fibrillation	rs151248180	0.00130992	3.0083e-06	1.39895e-07	TRUE
IGFBP7	Atrial fibrillation	rs1518584	0.00518542	4.61706e-07	9.92124e-28	TRUE
IGFBP7	Atrial fibrillation	rs1614552	0.0418818	2.36293e-06	2.23892e-217	TRUE
IGFBP7	Atrial fibrillation	rs1714006	0.00395904	6.44373e-06	2.57905e-20	TRUE
IGFBP7	Atrial fibrillation	rs182495530	0.000754568	1.76088e-05	0.00037705	TRUE
IGFBP7	Atrial fibrillation	rs183060670	0.00081816	1.20586e-05	0.000123265	TRUE
IGFBP7	Atrial fibrillation	rs187307513	0.000905928	1.9032e-07	5.8472e-06	TRUE
IGFBP7	Atrial fibrillation	rs189521405	0.00182174	2.0234e-07	1.08776e-10	TRUE
IGFBP7	Atrial fibrillation	rs190628435	0.000997934	3.23325e-05	7.55788e-05	TRUE
IGFBP7	Atrial fibrillation	rs191348398	0.00329589	1.77188e-05	4.11399e-16	TRUE
IGFBP7	Atrial fibrillation	rs28544519	0.00108889	8.74354e-06	4.42879e-06	TRUE
IGFBP7	Atrial fibrillation	rs28605409	0.00702299	1.95384e-06	1.71908e-36	TRUE
IGFBP7	Atrial fibrillation	rs28699131	0.00267092	2.46444e-05	9.18127e-13	TRUE
IGFBP7	Atrial fibrillation	rs35297343	0.00173154	2.11321e-06	8.40049e-10	TRUE
IGFBP7	Atrial fibrillation	rs4131369	0.0017938	2.25535e-07	1.55252e-10	TRUE
IGFBP7	Atrial fibrillation	rs41547621	0.00055535	1.13303e-05	0.00202962	TRUE
IGFBP7	Atrial fibrillation	rs4242008	0.000598485	4.01175e-05	0.0056088	TRUE
IGFBP7	Atrial fibrillation	rs4864613	0.00142712	1.40708e-05	1.99611e-07	TRUE
IGFBP7	Atrial fibrillation	rs4865198	0.0005693	4.70931e-06	0.00092144	TRUE
IGFBP7	Atrial fibrillation	rs559127096	0.00200905	1.61437e-06	2.80545e-11	TRUE
IGFBP7	Atrial fibrillation	rs565384740	0.00565803	5.93355e-07	4.54594e-30	TRUE
IGFBP7	Atrial fibrillation	rs566831810	0.000807551	6.8721e-07	2.49931e-05	TRUE
IGFBP7	Atrial fibrillation	rs61748754	0.00247587	6.77702e-08	3.84078e-14	TRUE
IGFBP7	Atrial fibrillation	rs62308107	0.000687456	4.37447e-05	0.00274162	TRUE
IGFBP7	Atrial fibrillation	rs6554413	0.00668944	1.4463e-05	7.405e-33	TRUE
IGFBP7	Atrial fibrillation	rs6816917	0.00894073	1.91886e-06	3.19999e-46	TRUE
IGFBP7	Atrial fibrillation	rs71601677	0.00142182	2.87163e-06	3.73289e-08	TRUE
IGFBP7	Atrial fibrillation	rs71609620	0.00212278	1.78334e-07	3.00495e-12	TRUE
IGFBP7	Atrial fibrillation	rs73240600	0.00381334	5.5358e-06	1.04353e-19	TRUE
IGFBP7	Atrial fibrillation	rs73242648	0.0026662	5.47742e-05	1.35089e-11	TRUE
IGFBP7	Atrial fibrillation	rs73242664	0.00308484	2.38769e-05	9.52387e-15	TRUE
IGFBP7	Atrial fibrillation	rs75310502	0.0019962	1.80667e-05	6.43779e-10	TRUE
IGFBP7	Atrial fibrillation	rs76081923	0.000592219	9.6239e-06	0.00117956	TRUE
IGFBP7	Atrial fibrillation	rs76580565	0.00119148	3.4357e-07	2.16469e-07	TRUE
IGFBP7	Atrial fibrillation	rs77405384	0.000759625	1.1327e-05	0.00021853	TRUE
IGFBP7	Aortic stenosis	rs10005069	0.0139401	9.34331e-05	4.14781e-32	TRUE
IGFBP7	Aortic stenosis	rs10007489	0.00083892	4.49058e-06	0.00364947	TRUE
IGFBP7	Aortic stenosis	rs10015516	0.00172072	9.5503e-07	1.1474e-05	TRUE
IGFBP7	Aortic stenosis	rs10488926	0.000961617	2.24486e-05	0.00443933	TRUE
IGFBP7	Aortic stenosis	rs111538253	0.00127702	0.000121117	0.00738998	TRUE
IGFBP7	Aortic stenosis	rs112483299	0.000871121	6.2524e-06	0.00344075	TRUE
IGFBP7	Aortic stenosis	rs112731744	0.00094637	8.47207e-07	0.00123075	TRUE
IGFBP7	Aortic stenosis	rs113489532	0.000940054	6.50428e-05	0.0144021	TRUE
IGFBP7	Aortic stenosis	rs114081993	0.00101054	5.35644e-07	0.000770376	TRUE
IGFBP7	Aortic stenosis	rs114261024	0.00290122	3.26333e-05	1.80731e-07	TRUE
IGFBP7	Aortic stenosis	rs115235264	0.00057105	8.85123e-06	0.0234916	TRUE
IGFBP7	Aortic stenosis	rs11573021	0.0175365	1.02497e-05	5.50577e-45	TRUE
IGFBP7	Aortic stenosis	rs116378387	0.000926758	1.09457e-05	0.00329884	TRUE
IGFBP7	Aortic stenosis	rs116494778	0.00249261	2.22226e-07	8.40649e-08	TRUE
IGFBP7	Aortic stenosis	rs116588537	0.0016725	3.16709e-05	0.00013321	TRUE
IGFBP7	Aortic stenosis	rs1277273	0.0121477	3.82143e-05	1.15878e-29	TRUE
IGFBP7	Aortic stenosis	rs1277274	0.00252503	1.26841e-06	1.02396e-07	TRUE
IGFBP7	Aortic stenosis	rs1277297	0.0167224	3.63708e-06	9.45362e-44	TRUE
IGFBP7	Aortic stenosis	rs1277309	0.00124904	1.19895e-05	0.000555095	TRUE
IGFBP7	Aortic stenosis	rs13109351	0.00528645	3.94827e-06	1.72295e-14	TRUE
IGFBP7	Aortic stenosis	rs13117645	0.00150973	4.41371e-06	6.86431e-05	TRUE
IGFBP7	Aortic stenosis	rs13137660	0.000690476	7.05887e-05	0.0529039	TRUE
IGFBP7	Aortic stenosis	rs140922100	0.00365656	5.32243e-05	8.19932e-09	TRUE
IGFBP7	Aortic stenosis	rs141357853	0.000592572	9.43522e-07	0.0113872	TRUE
IGFBP7	Aortic stenosis	rs144569413	0.000713623	8.68075e-05	0.059575	TRUE
IGFBP7	Aortic stenosis	rs144687358	0.00123635	1.64316e-05	0.000753943	TRUE
IGFBP7	Aortic stenosis	rs146184585	0.00103748	4.99852e-05	0.00647492	TRUE
IGFBP7	Aortic stenosis	rs146583466	0.00144597	1.29278e-08	4.02293e-05	TRUE
IGFBP7	Aortic stenosis	rs146922303	0.00245684	3.45141e-05	2.19914e-06	TRUE
IGFBP7	Aortic stenosis	rs148143497	0.00138934	1.34923e-06	9.1843e-05	TRUE
IGFBP7	Aortic stenosis	rs148321523	0.00188293	6.88062e-05	0.000143285	TRUE
IGFBP7	Aortic stenosis	rs151248180	0.00130992	3.49257e-05	0.00103813	TRUE
IGFBP7	Aortic stenosis	rs1518584	0.00518542	3.73366e-07	9.72841e-15	TRUE
IGFBP7	Aortic stenosis	rs1614552	0.0418818	0.000145135	1.90772e-99	TRUE
IGFBP7	Aortic stenosis	rs1714006	0.00395904	3.17854e-05	5.29339e-10	TRUE
IGFBP7	Aortic stenosis	rs182495530	0.000754568	2.07169e-05	0.0130756	TRUE
IGFBP7	Aortic stenosis	rs183060670	0.00081816	1.75032e-05	0.00818364	TRUE
IGFBP7	Aortic stenosis	rs187307513	0.000905928	6.91888e-06	0.00293422	TRUE
IGFBP7	Aortic stenosis	rs189521405	0.00182174	8.49126e-06	1.64844e-05	TRUE
IGFBP7	Aortic stenosis	rs190628435	0.000997934	2.84698e-05	0.00446507	TRUE
IGFBP7	Aortic stenosis	rs191348398	0.00329589	4.13232e-06	1.95323e-09	TRUE
IGFBP7	Aortic stenosis	rs28544519	0.00108889	0.000121691	0.0173466	TRUE
IGFBP7	Aortic stenosis	rs28605409	0.00702299	0.000100482	1.16374e-15	TRUE
IGFBP7	Aortic stenosis	rs28699131	0.00267092	5.31097e-05	1.50361e-06	TRUE
IGFBP7	Aortic stenosis	rs35297343	0.00173154	2.38213e-07	8.41181e-06	TRUE
IGFBP7	Aortic stenosis	rs4131369	0.0017938	1.23366e-06	7.91609e-06	TRUE
IGFBP7	Aortic stenosis	rs41547621	0.00055535	1.79832e-05	0.0363929	TRUE
IGFBP7	Aortic stenosis	rs4242008	0.000598485	2.67068e-05	0.0366707	TRUE
IGFBP7	Aortic stenosis	rs4864613	0.00142712	3.55805e-07	5.65081e-05	TRUE
IGFBP7	Aortic stenosis	rs4865198	0.0005693	1.9204e-06	0.0149567	TRUE
IGFBP7	Aortic stenosis	rs559127096	0.00200905	8.64028e-07	1.98585e-06	TRUE
IGFBP7	Aortic stenosis	rs565384740	0.00565803	8.4897e-06	4.40341e-15	TRUE
IGFBP7	Aortic stenosis	rs566831810	0.000807551	2.3556e-09	0.00212708	TRUE
IGFBP7	Aortic stenosis	rs61748754	0.00247587	7.90115e-08	8.29621e-08	TRUE
IGFBP7	Aortic stenosis	rs62308107	0.000687456	2.81576e-06	0.00787544	TRUE
IGFBP7	Aortic stenosis	rs6554413	0.00668944	7.64671e-06	9.9522e-18	TRUE
IGFBP7	Aortic stenosis	rs6816917	0.00894073	4.98488e-06	1.18332e-23	TRUE
IGFBP7	Aortic stenosis	rs71601677	0.00142182	4.99054e-06	0.000122011	TRUE
IGFBP7	Aortic stenosis	rs71609620	0.00212278	1.07281e-05	3.54126e-06	TRUE
IGFBP7	Aortic stenosis	rs73240600	0.00381334	4.69545e-10	2.2146e-11	TRUE
IGFBP7	Aortic stenosis	rs73242648	0.0026662	2.44125e-05	4.19591e-07	TRUE
IGFBP7	Aortic stenosis	rs73242664	0.00308484	1.07416e-05	1.4789e-08	TRUE
IGFBP7	Aortic stenosis	rs75310502	0.0019962	2.04017e-05	1.35557e-05	TRUE
IGFBP7	Aortic stenosis	rs76081923	0.000592219	1.35712e-06	0.0121128	TRUE
IGFBP7	Aortic stenosis	rs76580565	0.00119148	5.25667e-06	0.000483036	TRUE
IGFBP7	Aortic stenosis	rs77405384	0.000759625	3.87834e-05	0.0208764	TRUE
IGFBPL1	Heart failure	rs10814702	0.00317607	9.50722e-06	3.29406e-14	TRUE
IGFBPL1	Heart failure	rs10973751	0.000998501	1.25586e-05	6.54808e-05	TRUE
IGFBPL1	Heart failure	rs10973905	0.00592658	5.6156e-08	7.55036e-28	TRUE
IGFBPL1	Heart failure	rs111359624	0.00273497	2.51461e-06	5.19625e-13	TRUE
IGFBPL1	Heart failure	rs11361	0.0376596	8.44128e-07	2.01533e-170	TRUE
IGFBPL1	Heart failure	rs117477334	0.0254328	1.91467e-06	6.62373e-114	TRUE
IGFBPL1	Heart failure	rs117576144	0.000821596	1.24207e-05	0.000347603	TRUE
IGFBPL1	Heart failure	rs117586225	0.000668816	5.94021e-05	0.00979191	TRUE
IGFBPL1	Heart failure	rs117810662	0.00236896	1.06757e-07	5.89335e-12	TRUE
IGFBPL1	Heart failure	rs117817197	0.00224004	9.25231e-06	2.89034e-10	TRUE
IGFBPL1	Heart failure	rs117908964	0.00105386	2.71782e-06	1.16109e-05	TRUE
IGFBPL1	Heart failure	rs117936101	0.00118955	2.04857e-05	2.00748e-05	TRUE
IGFBPL1	Heart failure	rs12336273	0.00403539	2.86608e-09	1.56007e-19	TRUE
IGFBPL1	Heart failure	rs12339283	0.000776224	1.07697e-06	0.000135417	TRUE
IGFBPL1	Heart failure	rs12341435	0.000787234	1.62069e-05	0.000627603	TRUE
IGFBPL1	Heart failure	rs12353253	0.000873308	1.26784e-07	3.26587e-05	TRUE
IGFBPL1	Heart failure	rs12376766	0.000697073	5.85856e-07	0.000264806	TRUE
IGFBPL1	Heart failure	rs12554425	0.000765862	7.44297e-06	0.000386135	TRUE
IGFBPL1	Heart failure	rs138969893	0.000830404	9.64844e-06	0.000253935	TRUE
IGFBPL1	Heart failure	rs139181190	0.00287968	2.07343e-05	2.69595e-12	TRUE
IGFBPL1	Heart failure	rs139263551	0.000952788	2.0066e-06	2.78302e-05	TRUE
IGFBPL1	Heart failure	rs139527453	0.00812135	4.41868e-07	2.77821e-37	TRUE
IGFBPL1	Heart failure	rs139768751	0.00323288	7.44542e-06	1.27536e-14	TRUE
IGFBPL1	Heart failure	rs140644209	0.000889041	2.25964e-05	0.000362058	TRUE
IGFBPL1	Heart failure	rs140992135	0.00163282	1.24568e-06	2.24316e-08	TRUE
IGFBPL1	Heart failure	rs141451278	0.000680763	8.39764e-07	0.000341239	TRUE
IGFBPL1	Heart failure	rs145534314	0.00404274	9.48048e-06	6.79135e-18	TRUE
IGFBPL1	Heart failure	rs145567016	0.00228245	2.95569e-06	5.51758e-11	TRUE
IGFBPL1	Heart failure	rs146767886	0.00340744	1.46192e-05	7.92792e-15	TRUE
IGFBPL1	Heart failure	rs149586046	0.000927749	2.3166e-05	0.000262998	TRUE
IGFBPL1	Heart failure	rs149730057	0.00114577	6.7436e-06	8.69809e-06	TRUE
IGFBPL1	Heart failure	rs1555480	0.00151157	3.10905e-05	2.13842e-06	TRUE
IGFBPL1	Heart failure	rs1779406	0.00388128	5.59438e-06	1.38066e-17	TRUE
IGFBPL1	Heart failure	rs181874306	0.000968072	6.01767e-07	1.58315e-05	TRUE
IGFBPL1	Heart failure	rs182323278	0.000713948	1.30516e-05	0.00101006	TRUE
IGFBPL1	Heart failure	rs183399497	0.00185717	2.0654e-07	1.28661e-09	TRUE
IGFBPL1	Heart failure	rs183532690	0.000882378	5.20574e-07	3.72515e-05	TRUE
IGFBPL1	Heart failure	rs183595038	0.000920274	1.45156e-06	3.39796e-05	TRUE
IGFBPL1	Heart failure	rs184272820	0.00177093	7.99435e-08	2.69424e-09	TRUE
IGFBPL1	Heart failure	rs185854568	0.00439016	3.80789e-05	1.12094e-17	TRUE
IGFBPL1	Heart failure	rs185860411	0.00210318	3.53099e-06	3.8353e-10	TRUE
IGFBPL1	Heart failure	rs189335337	0.000704902	2.69817e-06	0.000394454	TRUE
IGFBPL1	Heart failure	rs189594277	0.00150823	5.71845e-09	3.46532e-08	TRUE
IGFBPL1	Heart failure	rs191613910	0.000885018	9.27935e-06	0.00014496	TRUE
IGFBPL1	Heart failure	rs191804320	0.000978485	1.42166e-06	1.85809e-05	TRUE
IGFBPL1	Heart failure	rs1974262	0.00257082	1.48988e-05	2.57052e-11	TRUE
IGFBPL1	Heart failure	rs2073478	0.0101199	2.60555e-05	2.59285e-42	TRUE
IGFBPL1	Heart failure	rs2228094	0.000860374	7.40407e-06	0.000152835	TRUE
IGFBPL1	Heart failure	rs2381861	0.00548372	3.1477e-06	7.02485e-25	TRUE
IGFBPL1	Heart failure	rs2890814	0.00747143	4.75511e-06	2.94098e-33	TRUE
IGFBPL1	Heart failure	rs2996326	0.003148	1.85339e-06	6.41401e-15	TRUE
IGFBPL1	Heart failure	rs3005829	0.00309335	6.88255e-06	4.48088e-14	TRUE
IGFBPL1	Heart failure	rs34183602	0.00065055	1.24516e-06	0.000520312	TRUE
IGFBPL1	Heart failure	rs34494654	0.00129201	4.22993e-07	5.09972e-07	TRUE
IGFBPL1	Heart failure	rs35953828	0.0017185	1.6802e-07	5.16693e-09	TRUE
IGFBPL1	Heart failure	rs3853284	0.00520458	1.33801e-05	1.68314e-22	TRUE
IGFBPL1	Heart failure	rs4878201	0.0682581	2.77246e-06	0	TRUE
IGFBPL1	Heart failure	rs4878214	0.00768133	1.99639e-07	1.68589e-35	TRUE
IGFBPL1	Heart failure	rs4878795	0.0118958	1.14062e-05	1.73135e-51	TRUE
IGFBPL1	Heart failure	rs4878797	0.0445325	4.20246e-05	6.0554e-192	TRUE
IGFBPL1	Heart failure	rs4878809	0.00191754	1.57308e-06	1.41e-09	TRUE
IGFBPL1	Heart failure	rs533460447	0.00152333	6.12493e-07	5.2335e-08	TRUE
IGFBPL1	Heart failure	rs542662582	0.00222647	3.19533e-06	1.0299e-10	TRUE
IGFBPL1	Heart failure	rs554149411	0.000707244	6.88088e-06	0.000648278	TRUE
IGFBPL1	Heart failure	rs55681306	0.00507072	1.76701e-05	1.32014e-21	TRUE
IGFBPL1	Heart failure	rs55952316	0.000650435	8.38722e-06	0.00129748	TRUE
IGFBPL1	Heart failure	rs563678738	0.00108271	3.09412e-06	9.3402e-06	TRUE
IGFBPL1	Heart failure	rs564245961	0.000860625	1.79048e-05	0.000354016	TRUE
IGFBPL1	Heart failure	rs566518880	0.00143379	3.00129e-06	2.71523e-07	TRUE
IGFBPL1	Heart failure	rs575731091	0.00171888	1.05567e-06	8.68989e-09	TRUE
IGFBPL1	Heart failure	rs62538594	0.003814	4.02332e-06	1.73307e-17	TRUE
IGFBPL1	Heart failure	rs62539666	0.00205931	3.35844e-06	5.6947e-10	TRUE
IGFBPL1	Heart failure	rs62541076	0.00510252	1.80921e-10	2.53635e-24	TRUE
IGFBPL1	Heart failure	rs6476690	0.000746376	1.23116e-06	0.000192105	TRUE
IGFBPL1	Heart failure	rs7037723	0.00330351	4.17075e-06	2.9251e-15	TRUE
IGFBPL1	Heart failure	rs7045657	0.00362675	4.03234e-06	1.1237e-16	TRUE
IGFBPL1	Heart failure	rs72707440	0.00499638	4.60195e-08	1.00973e-23	TRUE
IGFBPL1	Heart failure	rs72718895	0.00280782	1.88918e-05	4.32709e-12	TRUE
IGFBPL1	Heart failure	rs72727764	0.00200934	1.48289e-06	5.39488e-10	TRUE
IGFBPL1	Heart failure	rs73454256	0.00110515	2.32699e-07	3.13449e-06	TRUE
IGFBPL1	Heart failure	rs73646160	0.00150077	9.8312e-07	7.78023e-08	TRUE
IGFBPL1	Heart failure	rs73646177	0.0013389	5.37505e-06	1.07528e-06	TRUE
IGFBPL1	Heart failure	rs74425815	0.000654907	7.81606e-06	0.00118168	TRUE
IGFBPL1	Heart failure	rs74477495	0.00426456	1.27748e-07	2.21731e-20	TRUE
IGFBPL1	Heart failure	rs75307558	0.00112779	2.99086e-05	6.31408e-05	TRUE
IGFBPL1	Heart failure	rs76473441	0.00163917	1.19711e-06	2.0654e-08	TRUE
IGFBPL1	Heart failure	rs77499347	0.0030243	1.61649e-07	7.65684e-15	TRUE
IGFBPL1	Heart failure	rs78236528	0.00940592	1.43699e-06	1.57194e-42	TRUE
IGFBPL1	Heart failure	rs78392476	0.00211367	2.35364e-06	2.517e-10	TRUE
IGFBPL1	Heart failure	rs7856934	0.0294204	2.18159e-06	7.93189e-132	TRUE
IGFBPL1	Heart failure	rs7857013	0.00787137	3.2528e-06	2.72777e-35	TRUE
IGFBPL1	Atrial fibrillation	rs10814702	0.00317607	3.43525e-06	1.03923e-16	TRUE
IGFBPL1	Atrial fibrillation	rs10973751	0.000998501	1.9327e-07	2.12007e-06	TRUE
IGFBPL1	Atrial fibrillation	rs10973905	0.00592658	1.00934e-05	2.2921e-29	TRUE
IGFBPL1	Atrial fibrillation	rs111359624	0.00273497	3.19342e-10	1.71969e-15	TRUE
IGFBPL1	Atrial fibrillation	rs11361	0.0376596	1.72539e-05	2.63555e-188	TRUE
IGFBPL1	Atrial fibrillation	rs117477334	0.0254328	5.45556e-07	4.96087e-131	TRUE
IGFBPL1	Atrial fibrillation	rs117576144	0.000821596	1.34762e-06	2.8524e-05	TRUE
IGFBPL1	Atrial fibrillation	rs117586225	0.000668816	1.502e-05	0.00082161	TRUE
IGFBPL1	Atrial fibrillation	rs117810662	0.00236896	3.86222e-07	2.56657e-13	TRUE
IGFBPL1	Atrial fibrillation	rs117817197	0.00224004	2.63112e-06	3.44149e-12	TRUE
IGFBPL1	Atrial fibrillation	rs117908964	0.00105386	5.56005e-06	4.61869e-06	TRUE
IGFBPL1	Atrial fibrillation	rs117936101	0.00118955	1.1903e-05	2.3135e-06	TRUE
IGFBPL1	Atrial fibrillation	rs12336273	0.00403539	1.08696e-06	1.76673e-21	TRUE
IGFBPL1	Atrial fibrillation	rs12339283	0.000776224	1.35934e-06	4.86602e-05	TRUE
IGFBPL1	Atrial fibrillation	rs12341435	0.000787234	9.89798e-06	0.000150216	TRUE
IGFBPL1	Atrial fibrillation	rs12353253	0.000873308	9.89675e-06	5.86402e-05	TRUE
IGFBPL1	Atrial fibrillation	rs12376766	0.000697073	2.91188e-05	0.00139159	TRUE
IGFBPL1	Atrial fibrillation	rs12554425	0.000765862	7.56543e-06	0.000149133	TRUE
IGFBPL1	Atrial fibrillation	rs138969893	0.000830404	1.12739e-05	0.000107023	TRUE
IGFBPL1	Atrial fibrillation	rs139181190	0.00287968	2.88394e-07	5.99544e-16	TRUE
IGFBPL1	Atrial fibrillation	rs139263551	0.000952788	1.505e-05	4.00959e-05	TRUE
IGFBPL1	Atrial fibrillation	rs139527453	0.00812135	1.40895e-06	6.39515e-42	TRUE
IGFBPL1	Atrial fibrillation	rs139768751	0.00323288	3.90583e-07	1.09334e-17	TRUE
IGFBPL1	Atrial fibrillation	rs140644209	0.000889041	8.86777e-07	1.11348e-05	TRUE
IGFBPL1	Atrial fibrillation	rs140992135	0.00163282	8.16518e-06	1.09304e-08	TRUE
IGFBPL1	Atrial fibrillation	rs141451278	0.000680763	1.08399e-05	0.000522151	TRUE
IGFBPL1	Atrial fibrillation	rs145534314	0.00404274	1.37517e-05	7.42711e-20	TRUE
IGFBPL1	Atrial fibrillation	rs145567016	0.00228245	8.16955e-09	3.88795e-13	TRUE
IGFBPL1	Atrial fibrillation	rs146767886	0.00340744	7.32847e-06	2.28822e-17	TRUE
IGFBPL1	Atrial fibrillation	rs149586046	0.000927749	1.65828e-05	5.93368e-05	TRUE
IGFBPL1	Atrial fibrillation	rs149730057	0.00114577	5.2949e-06	1.5778e-06	TRUE
IGFBPL1	Atrial fibrillation	rs1555480	0.00151157	3.44627e-06	1.75143e-08	TRUE
IGFBPL1	Atrial fibrillation	rs1779406	0.00388128	1.61206e-08	2.7943e-21	TRUE
IGFBPL1	Atrial fibrillation	rs181874306	0.000968072	9.77494e-06	2.05331e-05	TRUE
IGFBPL1	Atrial fibrillation	rs182323278	0.000713948	6.48482e-08	5.65184e-05	TRUE
IGFBPL1	Atrial fibrillation	rs183399497	0.00185717	1.74912e-06	2.03683e-10	TRUE
IGFBPL1	Atrial fibrillation	rs183532690	0.000882378	1.2045e-06	1.34208e-05	TRUE
IGFBPL1	Atrial fibrillation	rs183595038	0.000920274	5.89625e-06	2.16847e-05	TRUE
IGFBPL1	Atrial fibrillation	rs184272820	0.00177093	7.2097e-07	3.46786e-10	TRUE
IGFBPL1	Atrial fibrillation	rs185854568	0.00439016	1.27998e-05	1.29859e-21	TRUE
IGFBPL1	Atrial fibrillation	rs185860411	0.00210318	2.73065e-05	6.15757e-10	TRUE
IGFBPL1	Atrial fibrillation	rs189335337	0.000704902	5.79983e-07	8.71165e-05	TRUE
IGFBPL1	Atrial fibrillation	rs189594277	0.00150823	3.14128e-06	1.68916e-08	TRUE
IGFBPL1	Atrial fibrillation	rs191613910	0.000885018	1.11063e-06	1.26237e-05	TRUE
IGFBPL1	Atrial fibrillation	rs191804320	0.000978485	3.35757e-10	1.9625e-06	TRUE
IGFBPL1	Atrial fibrillation	rs1974262	0.00257082	1.09258e-07	1.72803e-14	TRUE
IGFBPL1	Atrial fibrillation	rs2073478	0.0101199	1.03464e-06	3.51858e-52	TRUE
IGFBPL1	Atrial fibrillation	rs2228094	0.000860374	8.32342e-06	5.71064e-05	TRUE
IGFBPL1	Atrial fibrillation	rs2381861	0.00548372	1.17129e-05	5.03768e-27	TRUE
IGFBPL1	Atrial fibrillation	rs2890814	0.00747143	3.39796e-07	3.59929e-39	TRUE
IGFBPL1	Atrial fibrillation	rs2996326	0.003148	7.31632e-06	4.20182e-16	TRUE
IGFBPL1	Atrial fibrillation	rs3005829	0.00309335	7.49108e-06	8.07392e-16	TRUE
IGFBPL1	Atrial fibrillation	rs34183602	0.00065055	3.37452e-05	0.0027252	TRUE
IGFBPL1	Atrial fibrillation	rs34494654	0.00129201	4.81033e-06	2.79662e-07	TRUE
IGFBPL1	Atrial fibrillation	rs35953828	0.0017185	1.10917e-08	3.09828e-10	TRUE
IGFBPL1	Atrial fibrillation	rs3853284	0.00520458	1.53122e-05	2.52347e-25	TRUE
IGFBPL1	Atrial fibrillation	rs4878201	0.0682581	3.13258e-05	0	TRUE
IGFBPL1	Atrial fibrillation	rs4878214	0.00768133	2.30382e-05	1.32721e-36	TRUE
IGFBPL1	Atrial fibrillation	rs4878795	0.0118958	9.43026e-06	5.86746e-59	TRUE
IGFBPL1	Atrial fibrillation	rs4878797	0.0445325	6.2191e-06	1.19281e-227	TRUE
IGFBPL1	Atrial fibrillation	rs4878809	0.00191754	1.20242e-05	8.34937e-10	TRUE
IGFBPL1	Atrial fibrillation	rs533460447	0.00152333	9.8655e-07	7.07188e-09	TRUE
IGFBPL1	Atrial fibrillation	rs542662582	0.00222647	1.29133e-05	3.20944e-11	TRUE
IGFBPL1	Atrial fibrillation	rs554149411	0.000707244	1.89858e-06	0.000124606	TRUE
IGFBPL1	Atrial fibrillation	rs55681306	0.00507072	7.77427e-06	1.87384e-25	TRUE
IGFBPL1	Atrial fibrillation	rs55952316	0.000650435	9.2045e-07	0.000188048	TRUE
IGFBPL1	Atrial fibrillation	rs563678738	0.00108271	2.71163e-07	8.30326e-07	TRUE
IGFBPL1	Atrial fibrillation	rs564245961	0.000860625	9.80591e-06	6.67378e-05	TRUE
IGFBPL1	Atrial fibrillation	rs566518880	0.00143379	6.36028e-08	1.03712e-08	TRUE
IGFBPL1	Atrial fibrillation	rs575731091	0.00171888	6.1234e-07	5.96156e-10	TRUE
IGFBPL1	Atrial fibrillation	rs62538594	0.003814	3.8149e-07	1.24637e-20	TRUE
IGFBPL1	Atrial fibrillation	rs62539666	0.00205931	8.76487e-07	1.32802e-11	TRUE
IGFBPL1	Atrial fibrillation	rs62541076	0.00510252	6.84338e-06	9.91898e-26	TRUE
IGFBPL1	Atrial fibrillation	rs6476690	0.000746376	5.34452e-06	0.00014163	TRUE
IGFBPL1	Atrial fibrillation	rs7037723	0.00330351	5.71512e-06	4.88831e-17	TRUE
IGFBPL1	Atrial fibrillation	rs7045657	0.00362675	3.25819e-06	5.70345e-19	TRUE
IGFBPL1	Atrial fibrillation	rs72707440	0.00499638	1.03295e-05	8.51344e-25	TRUE
IGFBPL1	Atrial fibrillation	rs72718895	0.00280782	1.05168e-06	2.52649e-15	TRUE
IGFBPL1	Atrial fibrillation	rs72727764	0.00200934	3.34553e-05	2.78755e-09	TRUE
IGFBPL1	Atrial fibrillation	rs73454256	0.00110515	2.32426e-05	1.52129e-05	TRUE
IGFBPL1	Atrial fibrillation	rs73646160	0.00150077	8.72289e-09	4.05572e-09	TRUE
IGFBPL1	Atrial fibrillation	rs73646177	0.0013389	4.79592e-07	4.67021e-08	TRUE
IGFBPL1	Atrial fibrillation	rs74425815	0.000654907	1.36296e-06	0.000202221	TRUE
IGFBPL1	Atrial fibrillation	rs74477495	0.00426456	5.12864e-05	8.08652e-19	TRUE
IGFBPL1	Atrial fibrillation	rs75307558	0.00112779	8.25159e-06	2.95975e-06	TRUE
IGFBPL1	Atrial fibrillation	rs76473441	0.00163917	5.96514e-07	1.49612e-09	TRUE
IGFBPL1	Atrial fibrillation	rs77499347	0.0030243	1.0092e-05	2.99957e-15	TRUE
IGFBPL1	Atrial fibrillation	rs78236528	0.00940592	8.86585e-05	9.3619e-41	TRUE
IGFBPL1	Atrial fibrillation	rs78392476	0.00211367	1.64993e-07	4.00801e-12	TRUE
IGFBPL1	Atrial fibrillation	rs7856934	0.0294204	3.77546e-06	1.10837e-149	TRUE
IGFBPL1	Atrial fibrillation	rs7857013	0.00787137	2.84005e-05	4.5066e-37	TRUE
IGSF3	Heart failure	rs10923136	0.000677514	4.239e-06	0.000660344	TRUE
IGSF3	Heart failure	rs10924105	0.00080258	1.04819e-06	0.000104631	TRUE
IGSF3	Heart failure	rs116610628	0.00171933	5.6646e-06	2.77708e-08	TRUE
IGSF3	Heart failure	rs11810199	0.00101479	6.18093e-06	3.00405e-05	TRUE
IGSF3	Heart failure	rs12133076	0.00152551	1.1341e-06	6.69085e-08	TRUE
IGSF3	Heart failure	rs138796676	0.000973139	1.21429e-07	1.17127e-05	TRUE
IGSF3	Heart failure	rs145070297	0.000757402	2.73338e-06	0.000237665	TRUE
IGSF3	Heart failure	rs145318944	0.00246639	1.36728e-07	2.42922e-12	TRUE
IGSF3	Heart failure	rs146856581	0.000628554	4.2012e-09	0.000381456	TRUE
IGSF3	Heart failure	rs17400882	0.00141408	8.01653e-06	7.74752e-07	TRUE
IGSF3	Heart failure	rs2268869	0.000951268	2.26533e-05	0.000210395	TRUE
IGSF3	Heart failure	rs2284860	0.0040883	5.21551e-07	2.43299e-19	TRUE
IGSF3	Heart failure	rs531170	0.00203863	1.88354e-05	6.58673e-09	TRUE
IGSF3	Heart failure	rs797724	0.000696036	6.90156e-07	0.000283191	TRUE
IGSF8	Coronary artery disease	rs11578522	0.00128966	8.48389e-07	8.36994e-08	TRUE
IGSF8	Coronary artery disease	rs12129379	0.000845242	6.30418e-07	1.48846e-05	TRUE
IGSF8	Coronary artery disease	rs12408242	0.00822875	4.07838e-06	3.21928e-42	TRUE
IGSF8	Coronary artery disease	rs149285335	0.000660772	4.16616e-08	9.43126e-05	TRUE
IGSF8	Coronary artery disease	rs41265753	0.000731211	3.31892e-07	5.06934e-05	TRUE
IGSF8	Coronary artery disease	rs6686701	0.00125051	9.37953e-08	7.92239e-08	TRUE
IGSF8	Coronary artery disease	rs6690889	0.000940498	1.36064e-06	6.25207e-06	TRUE
IGSF8	Coronary artery disease	rs6697199	0.00113159	1.80111e-06	7.56808e-07	TRUE
IGSF8	Coronary artery disease	rs74652878	0.00113265	5.92016e-05	7.00441e-05	TRUE
IGSF8	Coronary artery disease	rs7541968	0.000826061	1.59344e-05	0.000150638	TRUE
IGSF8	Heart failure	rs11578522	0.00128966	6.6284e-06	2.09372e-06	TRUE
IGSF8	Heart failure	rs12129379	0.000845242	4.24729e-08	4.00372e-05	TRUE
IGSF8	Heart failure	rs12408242	0.00822875	1.03631e-06	1.77331e-37	TRUE
IGSF8	Heart failure	rs149285335	0.000660772	2.80716e-07	0.000341174	TRUE
IGSF8	Heart failure	rs41265753	0.000731211	1.13535e-07	0.000145066	TRUE
IGSF8	Heart failure	rs6686701	0.00125051	3.61209e-06	1.91873e-06	TRUE
IGSF8	Heart failure	rs6690889	0.000940498	2.47835e-08	1.41711e-05	TRUE
IGSF8	Heart failure	rs6697199	0.00113159	2.11151e-07	2.3428e-06	TRUE
IGSF8	Heart failure	rs74652878	0.00113265	5.25952e-06	8.0919e-06	TRUE
IGSF8	Heart failure	rs7541968	0.000826061	2.41724e-05	0.000698915	TRUE
IL10	Heart failure	rs3024492	0.00156033	3.44285e-05	1.92863e-06	TRUE
IL10	Heart failure	rs3024495	0.00514399	1.08148e-06	1.29321e-23	TRUE
IL10	Heart failure	rs79474100	0.000808845	7.53352e-06	0.000276876	TRUE
IL10RB	Coronary artery disease	rs1023146	0.0040697	1.4363e-05	3.14753e-20	TRUE
IL10RB	Coronary artery disease	rs112268545	0.000907453	2.42319e-07	5.49753e-06	TRUE
IL10RB	Coronary artery disease	rs112371220	0.00540537	6.61699e-06	1.16507e-27	TRUE
IL10RB	Coronary artery disease	rs117206980	0.00219762	9.05711e-06	1.67604e-11	TRUE
IL10RB	Coronary artery disease	rs117335678	0.00124353	2.92526e-06	2.64675e-07	TRUE
IL10RB	Coronary artery disease	rs117884289	0.00331018	1.7983e-07	1.84342e-18	TRUE
IL10RB	Coronary artery disease	rs117913461	0.00132855	8.92201e-07	5.13893e-08	TRUE
IL10RB	Coronary artery disease	rs12482619	0.00191322	4.07756e-06	1.5396e-10	TRUE
IL10RB	Coronary artery disease	rs12626736	0.0147051	7.85039e-06	1.85692e-74	TRUE
IL10RB	Coronary artery disease	rs13048059	0.00879528	1.76278e-06	7.02025e-46	TRUE
IL10RB	Coronary artery disease	rs13050680	0.00377709	8.23605e-06	2.35694e-19	TRUE
IL10RB	Coronary artery disease	rs13052015	0.00436058	9.62452e-06	4.27877e-22	TRUE
IL10RB	Coronary artery disease	rs13052056	0.00470248	9.02289e-06	7.45617e-24	TRUE
IL10RB	Coronary artery disease	rs138860718	0.00154819	1.02837e-06	4.08438e-09	TRUE
IL10RB	Coronary artery disease	rs139538775	0.000662865	6.67186e-06	0.000381594	TRUE
IL10RB	Coronary artery disease	rs140867228	0.00196599	6.58722e-07	2.41212e-11	TRUE
IL10RB	Coronary artery disease	rs143562043	0.00607618	1.94584e-06	6.08909e-32	TRUE
IL10RB	Coronary artery disease	rs144076161	0.000990561	2.31325e-06	4.34431e-06	TRUE
IL10RB	Coronary artery disease	rs145710087	0.00214757	1.18304e-07	1.68931e-12	TRUE
IL10RB	Coronary artery disease	rs146000664	0.000888398	1.60574e-05	7.58644e-05	TRUE
IL10RB	Coronary artery disease	rs147102542	0.00124719	7.22245e-07	1.24408e-07	TRUE
IL10RB	Coronary artery disease	rs147155986	0.00102129	2.76889e-07	1.42785e-06	TRUE
IL10RB	Coronary artery disease	rs147343543	0.00117545	3.1443e-06	6.12957e-07	TRUE
IL10RB	Coronary artery disease	rs148346009	0.00105896	8.50107e-07	1.23444e-06	TRUE
IL10RB	Coronary artery disease	rs149024950	0.00137294	7.82289e-06	1.47911e-07	TRUE
IL10RB	Coronary artery disease	rs149115656	0.000667593	1.22715e-06	0.000148983	TRUE
IL10RB	Coronary artery disease	rs149532536	0.000731182	1.37595e-07	4.309e-05	TRUE
IL10RB	Coronary artery disease	rs150128089	0.00292131	8.37588e-06	4.1039e-15	TRUE
IL10RB	Coronary artery disease	rs17860250	0.00347676	1.55869e-06	7.99675e-19	TRUE
IL10RB	Coronary artery disease	rs17860257	0.00119931	3.30987e-06	4.82426e-07	TRUE
IL10RB	Coronary artery disease	rs17860260	0.00416899	1.82052e-07	6.95157e-23	TRUE
IL10RB	Coronary artery disease	rs17875783	0.000827962	2.81494e-06	3.23938e-05	TRUE
IL10RB	Coronary artery disease	rs17875878	0.000740351	1.74375e-06	7.16953e-05	TRUE
IL10RB	Coronary artery disease	rs17875889	0.000691496	1.09573e-07	6.82785e-05	TRUE
IL10RB	Coronary artery disease	rs181597872	0.00130513	6.55806e-07	6.04193e-08	TRUE
IL10RB	Coronary artery disease	rs182199050	0.00228411	7.72637e-07	6.07211e-13	TRUE
IL10RB	Coronary artery disease	rs185408454	0.000781918	7.72058e-07	3.26791e-05	TRUE
IL10RB	Coronary artery disease	rs185438939	0.000757488	6.68553e-05	0.00300356	TRUE
IL10RB	Coronary artery disease	rs187720322	0.000810472	2.35447e-06	3.6112e-05	TRUE
IL10RB	Coronary artery disease	rs188830508	0.000997803	8.58103e-07	2.56381e-06	TRUE
IL10RB	Coronary artery disease	rs190237885	0.00142969	4.16162e-05	1.50008e-06	TRUE
IL10RB	Coronary artery disease	rs190461408	0.00173413	3.56979e-06	1.06652e-09	TRUE
IL10RB	Coronary artery disease	rs190468107	0.000709655	2.45012e-07	6.07963e-05	TRUE
IL10RB	Coronary artery disease	rs191348317	0.00227886	6.53516e-07	5.96729e-13	TRUE
IL10RB	Coronary artery disease	rs191973429	0.000997531	5.51129e-05	0.000210521	TRUE
IL10RB	Coronary artery disease	rs192009844	0.000589207	4.37253e-06	0.000668966	TRUE
IL10RB	Coronary artery disease	rs192698235	0.000900031	1.05059e-06	8.82122e-06	TRUE
IL10RB	Coronary artery disease	rs193063240	0.00150273	1.33941e-07	3.84484e-09	TRUE
IL10RB	Coronary artery disease	rs2070388	0.00205537	1.19587e-07	5.0853e-12	TRUE
IL10RB	Coronary artery disease	rs2236757	0.00570563	1.56888e-05	3.9638e-28	TRUE
IL10RB	Coronary artery disease	rs2239573	0.0329636	8.40369e-06	5.88921e-169	TRUE
IL10RB	Coronary artery disease	rs2284552	0.00152166	3.673e-06	1.26771e-08	TRUE
IL10RB	Coronary artery disease	rs2834127	0.000862747	6.36944e-06	3.82113e-05	TRUE
IL10RB	Coronary artery disease	rs2834147	0.00191664	3.27279e-07	3.37274e-11	TRUE
IL10RB	Coronary artery disease	rs2834159	0.000759043	4.36384e-06	9.4172e-05	TRUE
IL10RB	Coronary artery disease	rs2834207	0.00093676	3.11567e-05	0.000123781	TRUE
IL10RB	Coronary artery disease	rs28385653	0.00154247	6.78754e-06	1.84878e-08	TRUE
IL10RB	Coronary artery disease	rs28385659	0.00691071	5.32988e-06	1.9859e-35	TRUE
IL10RB	Coronary artery disease	rs3191758	0.00136739	2.41627e-06	5.50593e-08	TRUE
IL10RB	Coronary artery disease	rs45465892	0.000928253	1.84783e-06	8.02259e-06	TRUE
IL10RB	Coronary artery disease	rs45573535	0.000983148	7.26101e-07	2.88792e-06	TRUE
IL10RB	Coronary artery disease	rs4817535	0.00490656	8.52776e-06	6.33773e-25	TRUE
IL10RB	Coronary artery disease	rs4817539	0.00132721	4.88835e-06	1.52569e-07	TRUE
IL10RB	Coronary artery disease	rs528180520	0.000622638	6.37959e-06	0.000582725	TRUE
IL10RB	Coronary artery disease	rs540609223	0.000836831	6.2388e-06	5.03902e-05	TRUE
IL10RB	Coronary artery disease	rs546182278	0.00180248	5.14767e-06	7.01336e-10	TRUE
IL10RB	Coronary artery disease	rs552926803	0.00103283	2.09212e-06	2.50629e-06	TRUE
IL10RB	Coronary artery disease	rs556153503	0.00135102	8.82788e-07	3.92211e-08	TRUE
IL10RB	Coronary artery disease	rs572675185	0.000898809	2.70823e-06	1.38691e-05	TRUE
IL10RB	Coronary artery disease	rs576712089	0.000972589	1.43432e-06	4.2301e-06	TRUE
IL10RB	Coronary artery disease	rs58886971	0.0115711	2.88911e-05	8.91363e-56	TRUE
IL10RB	Coronary artery disease	rs62226075	0.00131032	2.32368e-07	4.28135e-08	TRUE
IL10RB	Coronary artery disease	rs62226403	0.00156042	9.76716e-06	2.39359e-08	TRUE
IL10RB	Coronary artery disease	rs6517157	0.00849023	9.25985e-07	1.16131e-44	TRUE
IL10RB	Coronary artery disease	rs7278735	0.000657998	1.24142e-05	0.000689357	TRUE
IL10RB	Coronary artery disease	rs7282834	0.0015778	1.60357e-08	1.24512e-09	TRUE
IL10RB	Coronary artery disease	rs73191813	0.00488598	9.82958e-08	1.16827e-26	TRUE
IL10RB	Coronary artery disease	rs73205037	0.000792981	1.06672e-06	3.17472e-05	TRUE
IL10RB	Coronary artery disease	rs73903119	0.000986763	3.50228e-08	1.67252e-06	TRUE
IL10RB	Coronary artery disease	rs74478861	0.00095066	1.10527e-05	2.45008e-05	TRUE
IL10RB	Coronary artery disease	rs75710908	0.000796554	8.21162e-06	0.00010055	TRUE
IL10RB	Coronary artery disease	rs77355211	0.00135872	1.98063e-05	6.62457e-07	TRUE
IL10RB	Coronary artery disease	rs77499692	0.000908088	3.30368e-08	4.34676e-06	TRUE
IL10RB	Coronary artery disease	rs77541565	0.000805782	6.05006e-09	1.41363e-05	TRUE
IL10RB	Coronary artery disease	rs77574284	0.000660147	2.82012e-05	0.00177097	TRUE
IL10RB	Coronary artery disease	rs78625396	0.0100556	4.8512e-06	1.89055e-51	TRUE
IL10RB	Coronary artery disease	rs78764145	0.00248094	2.36448e-07	3.76046e-14	TRUE
IL10RB	Coronary artery disease	rs79347769	0.00568021	4.81283e-06	2.54522e-29	TRUE
IL10RB	Coronary artery disease	rs8178484	0.124097	2.56819e-06	0	TRUE
IL10RB	Coronary artery disease	rs8178497	0.00357977	3.16429e-05	8.61981e-17	TRUE
IL10RB	Coronary artery disease	rs8178500	0.0100628	1.71191e-05	1.49527e-49	TRUE
IL10RB	Coronary artery disease	rs8178531	0.00647961	1.33145e-05	3.47484e-32	TRUE
IL10RB	Coronary artery disease	rs8178561	0.018193	6.72416e-09	4.73588e-96	TRUE
IL10RB	Coronary artery disease	rs947754	0.000652395	1.04345e-06	0.000169505	TRUE
IL10RB	Coronary artery disease	rs9975155	0.0108875	4.05068e-05	2.14025e-51	TRUE
IL10RB	Heart failure	rs1023146	0.0040697	1.64929e-05	1.58694e-17	TRUE
IL10RB	Heart failure	rs112268545	0.000907453	1.12966e-05	0.000137091	TRUE
IL10RB	Heart failure	rs112371220	0.00540537	1.13709e-05	1.36573e-23	TRUE
IL10RB	Heart failure	rs117206980	0.00219762	1.96578e-06	9.0203e-11	TRUE
IL10RB	Heart failure	rs117335678	0.00124353	2.07685e-05	1.20956e-05	TRUE
IL10RB	Heart failure	rs117884289	0.00331018	6.972e-06	4.95627e-15	TRUE
IL10RB	Heart failure	rs117913461	0.00132855	1.16706e-05	2.50817e-06	TRUE
IL10RB	Heart failure	rs12482619	0.00191322	5.74173e-06	3.79326e-09	TRUE
IL10RB	Heart failure	rs12626736	0.0147051	7.62612e-07	1.48268e-66	TRUE
IL10RB	Heart failure	rs13048059	0.00879528	1.23898e-05	4.72197e-38	TRUE
IL10RB	Heart failure	rs13050680	0.00377709	1.78795e-06	9.9471e-18	TRUE
IL10RB	Heart failure	rs13052015	0.00436058	2.20792e-06	3.32491e-20	TRUE
IL10RB	Heart failure	rs13052056	0.00470248	3.53081e-06	1.8109e-21	TRUE
IL10RB	Heart failure	rs138860718	0.00154819	1.25869e-06	5.10486e-08	TRUE
IL10RB	Heart failure	rs139538775	0.000662865	1.30145e-07	0.000298425	TRUE
IL10RB	Heart failure	rs140867228	0.00196599	2.13315e-07	4.00094e-10	TRUE
IL10RB	Heart failure	rs143562043	0.00607618	2.96957e-05	4.21093e-25	TRUE
IL10RB	Heart failure	rs144076161	0.000990561	1.6402e-06	1.6923e-05	TRUE
IL10RB	Heart failure	rs145710087	0.00214757	1.16462e-06	1.10477e-10	TRUE
IL10RB	Heart failure	rs146000664	0.000888398	1.37351e-05	0.000200108	TRUE
IL10RB	Heart failure	rs147102542	0.00124719	5.178e-06	2.49851e-06	TRUE
IL10RB	Heart failure	rs147155986	0.00102129	6.84783e-06	2.90478e-05	TRUE
IL10RB	Heart failure	rs147343543	0.00117545	1.2367e-06	2.27879e-06	TRUE
IL10RB	Heart failure	rs148346009	0.00105896	1.10798e-05	3.1452e-05	TRUE
IL10RB	Heart failure	rs149024950	0.00137294	3.79463e-05	1.06875e-05	TRUE
IL10RB	Heart failure	rs149115656	0.000667593	1.7601e-08	0.000250043	TRUE
IL10RB	Heart failure	rs149532536	0.000731182	4.38402e-06	0.000379009	TRUE
IL10RB	Heart failure	rs150128089	0.00292131	4.95201e-07	2.82852e-14	TRUE
IL10RB	Heart failure	rs17860250	0.00347676	3.31924e-06	3.67005e-16	TRUE
IL10RB	Heart failure	rs17860257	0.00119931	1.87021e-07	1.09826e-06	TRUE
IL10RB	Heart failure	rs17860260	0.00416899	6.76994e-07	9.67619e-20	TRUE
IL10RB	Heart failure	rs17875783	0.000827962	3.30092e-06	0.00012258	TRUE
IL10RB	Heart failure	rs17875878	0.000740351	8.22479e-07	0.000178652	TRUE
IL10RB	Heart failure	rs17875889	0.000691496	7.88455e-07	0.000294619	TRUE
IL10RB	Heart failure	rs181597872	0.00130513	9.99625e-07	5.5678e-07	TRUE
IL10RB	Heart failure	rs182199050	0.00228411	1.96632e-06	3.76808e-11	TRUE
IL10RB	Heart failure	rs185408454	0.000781918	9.84087e-09	7.1909e-05	TRUE
IL10RB	Heart failure	rs185438939	0.000757488	1.96874e-06	0.00019813	TRUE
IL10RB	Heart failure	rs187720322	0.000810472	9.51078e-06	0.000298192	TRUE
IL10RB	Heart failure	rs188830508	0.000997803	5.73192e-06	3.18498e-05	TRUE
IL10RB	Heart failure	rs190237885	0.00142969	3.15666e-07	1.1065e-07	TRUE
IL10RB	Heart failure	rs190461408	0.00173413	1.67135e-06	8.88097e-09	TRUE
IL10RB	Heart failure	rs190468107	0.000709655	9.48939e-07	0.000255578	TRUE
IL10RB	Heart failure	rs191348317	0.00227886	1.24464e-05	2.93279e-10	TRUE
IL10RB	Heart failure	rs191973429	0.000997531	3.38475e-05	0.000241104	TRUE
IL10RB	Heart failure	rs192009844	0.000589207	1.36231e-05	0.00336319	TRUE
IL10RB	Heart failure	rs192698235	0.000900031	7.8356e-06	0.000106281	TRUE
IL10RB	Heart failure	rs193063240	0.00150273	1.04705e-05	4.11658e-07	TRUE
IL10RB	Heart failure	rs2070388	0.00205537	1.56886e-06	3.30763e-10	TRUE
IL10RB	Heart failure	rs2236757	0.00570563	8.74713e-09	4.96176e-27	TRUE
IL10RB	Heart failure	rs2239573	0.0329636	7.50443e-06	2.44986e-146	TRUE
IL10RB	Heart failure	rs2284552	0.00152166	5.02087e-07	4.81043e-08	TRUE
IL10RB	Heart failure	rs2834127	0.000862747	3.01232e-07	4.01175e-05	TRUE
IL10RB	Heart failure	rs2834147	0.00191664	5.0999e-06	3.25518e-09	TRUE
IL10RB	Heart failure	rs2834159	0.000759043	4.02247e-06	0.000273067	TRUE
IL10RB	Heart failure	rs2834207	0.00093676	9.48854e-07	2.41977e-05	TRUE
IL10RB	Heart failure	rs28385653	0.00154247	1.22999e-05	3.44176e-07	TRUE
IL10RB	Heart failure	rs28385659	0.00691071	8.59558e-06	2.33067e-30	TRUE
IL10RB	Heart failure	rs3191758	0.00136739	6.24785e-06	8.94709e-07	TRUE
IL10RB	Heart failure	rs45465892	0.000928253	7.90851e-06	8.13196e-05	TRUE
IL10RB	Heart failure	rs45573535	0.000983148	1.13133e-07	9.88227e-06	TRUE
IL10RB	Heart failure	rs4817535	0.00490656	1.34727e-05	2.77464e-21	TRUE
IL10RB	Heart failure	rs4817539	0.00132721	2.28512e-05	6.4662e-06	TRUE
IL10RB	Heart failure	rs528180520	0.000622638	5.01493e-06	0.00121225	TRUE
IL10RB	Heart failure	rs540609223	0.000836831	1.14556e-07	4.6332e-05	TRUE
IL10RB	Heart failure	rs546182278	0.00180248	2.96515e-05	1.32526e-07	TRUE
IL10RB	Heart failure	rs552926803	0.00103283	9.46915e-06	3.45936e-05	TRUE
IL10RB	Heart failure	rs556153503	0.00135102	1.94913e-06	4.68013e-07	TRUE
IL10RB	Heart failure	rs572675185	0.000898809	3.28372e-06	5.98286e-05	TRUE
IL10RB	Heart failure	rs576712089	0.000972589	2.05058e-06	2.23917e-05	TRUE
IL10RB	Heart failure	rs58886971	0.0115711	3.2946e-05	4.76958e-48	TRUE
IL10RB	Heart failure	rs62226075	0.00131032	9.0727e-08	3.13106e-07	TRUE
IL10RB	Heart failure	rs62226403	0.00156042	3.71426e-06	8.55442e-08	TRUE
IL10RB	Heart failure	rs6517157	0.00849023	1.35684e-05	1.31563e-36	TRUE
IL10RB	Heart failure	rs7278735	0.000657998	4.3127e-05	0.00654538	TRUE
IL10RB	Heart failure	rs7282834	0.0015778	1.98429e-06	4.75595e-08	TRUE
IL10RB	Heart failure	rs73191813	0.00488598	1.14813e-06	9.23073e-23	TRUE
IL10RB	Heart failure	rs73205037	0.000792981	4.66564e-07	9.04733e-05	TRUE
IL10RB	Heart failure	rs73903119	0.000986763	1.01069e-05	5.74561e-05	TRUE
IL10RB	Heart failure	rs74478861	0.00095066	1.76514e-07	1.46881e-05	TRUE
IL10RB	Heart failure	rs75710908	0.000796554	4.85404e-06	0.000209461	TRUE
IL10RB	Heart failure	rs77355211	0.00135872	7.16362e-08	1.84174e-07	TRUE
IL10RB	Heart failure	rs77499692	0.000908088	1.37174e-05	0.000165848	TRUE
IL10RB	Heart failure	rs77541565	0.000805782	2.30086e-06	0.00012902	TRUE
IL10RB	Heart failure	rs77574284	0.000660147	5.05209e-08	0.000285072	TRUE
IL10RB	Heart failure	rs78625396	0.0100556	9.48665e-06	7.00107e-44	TRUE
IL10RB	Heart failure	rs78764145	0.00248094	2.15094e-05	1.1949e-10	TRUE
IL10RB	Heart failure	rs79347769	0.00568021	2.73835e-05	1.37501e-23	TRUE
IL10RB	Heart failure	rs8178484	0.124097	7.8782e-06	0	TRUE
IL10RB	Heart failure	rs8178497	0.00357977	1.42324e-08	1.65948e-17	TRUE
IL10RB	Heart failure	rs8178500	0.0100628	1.85235e-05	7.32917e-43	TRUE
IL10RB	Heart failure	rs8178531	0.00647961	2.08596e-07	3.11809e-30	TRUE
IL10RB	Heart failure	rs8178561	0.018193	1.41021e-07	8.4502e-83	TRUE
IL10RB	Heart failure	rs947754	0.000652395	1.5782e-05	0.00211854	TRUE
IL10RB	Heart failure	rs9975155	0.0108875	5.14584e-06	3.08195e-48	TRUE
IL12B	Heart failure	rs10040690	0.0170252	3.44048e-05	1.45738e-71	TRUE
IL12B	Heart failure	rs10045568	0.00167055	6.51045e-06	4.46797e-08	TRUE
IL12B	Heart failure	rs10060059	0.0148748	8.70845e-06	2.53021e-65	TRUE
IL12B	Heart failure	rs10515797	0.00387993	2.13463e-07	1.01283e-18	TRUE
IL12B	Heart failure	rs111258973	0.000853007	3.15947e-06	9.03948e-05	TRUE
IL12B	Heart failure	rs11135059	0.0431433	5.26045e-07	2.24581e-197	TRUE
IL12B	Heart failure	rs111561744	0.000999948	2.34997e-06	1.74748e-05	TRUE
IL12B	Heart failure	rs112042454	0.00554662	1.81671e-05	1.03207e-23	TRUE
IL12B	Heart failure	rs112241189	0.000807134	2.09605e-07	6.61771e-05	TRUE
IL12B	Heart failure	rs113620203	0.000637231	2.97171e-06	0.000788516	TRUE
IL12B	Heart failure	rs114042633	0.0118476	1.66906e-06	1.42646e-53	TRUE
IL12B	Heart failure	rs114546998	0.000964096	6.33554e-08	1.1024e-05	TRUE
IL12B	Heart failure	rs114853761	0.0028021	6.5278e-10	4.13287e-14	TRUE
IL12B	Heart failure	rs115254282	0.00166617	1.47658e-05	1.29614e-07	TRUE
IL12B	Heart failure	rs115660338	0.0014978	2.42282e-05	1.41597e-06	TRUE
IL12B	Heart failure	rs115826827	0.00105286	2.9477e-06	1.15105e-05	TRUE
IL12B	Heart failure	rs116130311	0.0126441	4.53281e-07	9.70464e-58	TRUE
IL12B	Heart failure	rs116377621	0.00646685	1.49448e-05	6.79717e-28	TRUE
IL12B	Heart failure	rs12513881	0.00119912	3.58466e-06	2.9689e-06	TRUE
IL12B	Heart failure	rs13158921	0.00144623	1.78809e-06	1.62099e-07	TRUE
IL12B	Heart failure	rs137871088	0.00393669	5.03479e-06	5.40554e-18	TRUE
IL12B	Heart failure	rs138815057	0.00233388	1.50585e-05	2.22305e-10	TRUE
IL12B	Heart failure	rs138964416	0.000989411	1.92121e-07	9.54346e-06	TRUE
IL12B	Heart failure	rs139298380	0.00448377	8.2838e-07	3.75727e-21	TRUE
IL12B	Heart failure	rs141118334	0.00934742	1.01516e-06	1.08591e-42	TRUE
IL12B	Heart failure	rs1422882	0.000986872	5.95921e-05	0.000718282	TRUE
IL12B	Heart failure	rs143276636	0.000908864	8.21188e-05	0.00261275	TRUE
IL12B	Heart failure	rs144294788	0.00262332	2.26755e-05	3.23804e-11	TRUE
IL12B	Heart failure	rs145020743	0.00209845	8.36611e-06	8.87874e-10	TRUE
IL12B	Heart failure	rs145219649	0.00277452	3.1697e-06	3.62195e-13	TRUE
IL12B	Heart failure	rs145619325	0.00207359	1.42605e-05	2.47153e-09	TRUE
IL12B	Heart failure	rs148598827	0.00224921	3.59214e-09	1.34454e-11	TRUE
IL12B	Heart failure	rs148704280	0.00157926	9.99315e-06	1.7659e-07	TRUE
IL12B	Heart failure	rs150015921	0.000879598	1.61559e-05	0.000252578	TRUE
IL12B	Heart failure	rs150942885	0.00110249	3.86225e-08	2.45809e-06	TRUE
IL12B	Heart failure	rs151160735	0.00391644	5.73708e-06	7.9915e-18	TRUE
IL12B	Heart failure	rs1592977	0.00177024	2.58425e-06	7.56935e-09	TRUE
IL12B	Heart failure	rs17860510	0.0012265	5.52874e-06	3.10455e-06	TRUE
IL12B	Heart failure	rs181193398	0.00104881	4.29189e-06	1.5109e-05	TRUE
IL12B	Heart failure	rs181825785	0.0029386	2.22675e-07	1.64942e-14	TRUE
IL12B	Heart failure	rs182606048	0.00158641	6.78484e-06	1.06848e-07	TRUE
IL12B	Heart failure	rs183488099	0.00225817	6.90174e-06	1.44614e-10	TRUE
IL12B	Heart failure	rs185367886	0.00131527	6.20486e-06	1.42299e-06	TRUE
IL12B	Heart failure	rs188044496	0.000604041	2.75904e-06	0.00107304	TRUE
IL12B	Heart failure	rs188118455	0.000642749	1.10826e-07	0.000355831	TRUE
IL12B	Heart failure	rs189520433	0.00182327	2.54865e-08	1.24923e-09	TRUE
IL12B	Heart failure	rs190596956	0.000852224	6.15735e-08	3.6066e-05	TRUE
IL12B	Heart failure	rs191977927	0.00207692	1.20173e-05	1.82411e-09	TRUE
IL12B	Heart failure	rs192965799	0.00126718	2.83374e-05	1.54628e-05	TRUE
IL12B	Heart failure	rs2013718	0.00725663	2.08304e-05	8.9398e-31	TRUE
IL12B	Heart failure	rs2287763	0.00809315	2.88746e-06	1.45965e-36	TRUE
IL12B	Heart failure	rs2421185	0.00125218	6.06986e-06	2.60367e-06	TRUE
IL12B	Heart failure	rs2546891	0.00167275	3.75279e-05	6.86761e-07	TRUE
IL12B	Heart failure	rs254837	0.0373326	1.95605e-06	3.82916e-169	TRUE
IL12B	Heart failure	rs2569254	0.0192892	5.93666e-05	3.09986e-79	TRUE
IL12B	Heart failure	rs4921225	0.000725313	6.40538e-06	0.000496394	TRUE
IL12B	Heart failure	rs4921483	0.0440486	6.09257e-06	2.38064e-198	TRUE
IL12B	Heart failure	rs560117079	0.00131984	1.66001e-07	2.9275e-07	TRUE
IL12B	Heart failure	rs56240842	0.00217703	5.56452e-06	2.51582e-10	TRUE
IL12B	Heart failure	rs566460363	0.000933362	3.52863e-06	4.26444e-05	TRUE
IL12B	Heart failure	rs567052820	0.00288614	1.87863e-05	1.73012e-12	TRUE
IL12B	Heart failure	rs67101146	0.00300273	1.35829e-06	1.85064e-14	TRUE
IL12B	Heart failure	rs6888934	0.0101838	2.36785e-05	4.78917e-43	TRUE
IL12B	Heart failure	rs72804030	0.00148203	1.41877e-06	1.00429e-07	TRUE
IL12B	Heart failure	rs74663984	0.00133386	1.05778e-06	4.04287e-07	TRUE
IL12B	Heart failure	rs7718538	0.000882206	2.70037e-05	0.000468858	TRUE
IL12B	Heart failure	rs7724751	0.00649771	2.49204e-06	1.285e-29	TRUE
IL12B	Heart failure	rs77358912	0.00126912	1.04431e-08	3.95962e-07	TRUE
IL12B	Heart failure	rs77935180	0.00418001	9.78041e-08	3.79692e-20	TRUE
IL12B	Heart failure	rs78128874	0.00404423	8.84296e-06	4.62485e-18	TRUE
IL12B	Heart failure	rs79807628	0.000820661	7.983e-07	7.45366e-05	TRUE
IL12B	Heart failure	rs80020003	0.00545927	5.86841e-06	1.67158e-24	TRUE
IL15	Heart failure	rs111392714	0.00122216	1.05511e-05	6.445e-06	TRUE
IL15	Heart failure	rs113613033	0.000649027	1.10564e-05	0.00162956	TRUE
IL15RA	Heart failure	rs112029025	0.000620581	1.44583e-05	0.00281855	TRUE
IL15RA	Heart failure	rs11255072	0.000788036	9.05853e-07	0.000124276	TRUE
IL15RA	Heart failure	rs11256036	0.0014556	1.33339e-07	8.88905e-08	TRUE
IL15RA	Heart failure	rs11256053	0.00173068	1.8775e-06	1.2366e-08	TRUE
IL15RA	Heart failure	rs11256802	0.00114339	2.63099e-06	5.219e-06	TRUE
IL15RA	Heart failure	rs11256972	0.00165764	2.14709e-06	2.76952e-08	TRUE
IL15RA	Heart failure	rs113342625	0.00127421	2.85096e-06	1.48729e-06	TRUE
IL15RA	Heart failure	rs113391357	0.000706355	6.97601e-06	0.000706755	TRUE
IL15RA	Heart failure	rs11574672	0.00667454	2.01984e-06	5.144e-30	TRUE
IL15RA	Heart failure	rs11574674	0.00179051	8.02476e-06	2.28722e-08	TRUE
IL15RA	Heart failure	rs117697855	0.00178789	8.93602e-06	2.66376e-08	TRUE
IL15RA	Heart failure	rs12571090	0.00150522	5.24796e-06	2.3784e-07	TRUE
IL15RA	Heart failure	rs12572054	0.00477556	1.83244e-10	1.24906e-22	TRUE
IL15RA	Heart failure	rs12722516	0.00117662	8.0943e-06	8.51299e-06	TRUE
IL15RA	Heart failure	rs12722557	0.000773998	1.98518e-07	0.000107246	TRUE
IL15RA	Heart failure	rs1323650	0.00163116	6.25756e-09	1.16178e-08	TRUE
IL15RA	Heart failure	rs144102266	0.000768283	2.20138e-06	0.0002055	TRUE
IL15RA	Heart failure	rs149972775	0.00132213	6.75518e-08	3.2348e-07	TRUE
IL15RA	Heart failure	rs17151086	0.00098297	4.24686e-06	3.39656e-05	TRUE
IL15RA	Heart failure	rs181431100	0.00258144	1.57954e-06	2.28621e-12	TRUE
IL15RA	Heart failure	rs188172581	0.00146125	9.51611e-07	1.34783e-07	TRUE
IL15RA	Heart failure	rs2275774	0.000949116	1.05163e-06	2.50394e-05	TRUE
IL15RA	Heart failure	rs2296139	0.00411629	3.44491e-07	2.14805e-19	TRUE
IL15RA	Heart failure	rs2669130	0.000707221	1.93647e-05	0.00168734	TRUE
IL15RA	Heart failure	rs3136630	0.027941	1.61717e-05	4.29472e-120	TRUE
IL15RA	Heart failure	rs34353319	0.0020524	2.08145e-05	8.0349e-09	TRUE
IL15RA	Heart failure	rs35405828	0.000879496	6.22102e-05	0.00206518	TRUE
IL15RA	Heart failure	rs36055263	0.0216991	1.64869e-05	1.19023e-92	TRUE
IL15RA	Heart failure	rs3750661	0.000987987	7.50681e-06	4.8997e-05	TRUE
IL15RA	Heart failure	rs41290309	0.00080753	1.19856e-06	0.000110564	TRUE
IL15RA	Heart failure	rs41290327	0.00112542	1.36505e-05	2.39153e-05	TRUE
IL15RA	Heart failure	rs41293965	0.00244688	6.96791e-07	5.77084e-12	TRUE
IL15RA	Heart failure	rs41293967	0.00134574	1.16854e-07	2.69773e-07	TRUE
IL15RA	Heart failure	rs41294155	0.000916894	1.6417e-06	4.06819e-05	TRUE
IL15RA	Heart failure	rs41294169	0.00100606	5.60504e-05	0.000604976	TRUE
IL15RA	Heart failure	rs41294573	0.00521445	2.75831e-05	2.31026e-21	TRUE
IL15RA	Heart failure	rs41294585	0.000711725	2.41534e-06	0.000377979	TRUE
IL15RA	Heart failure	rs41294643	0.00426468	1.70084e-05	4.4023e-18	TRUE
IL15RA	Heart failure	rs41294647	0.00215432	1.94647e-06	1.85016e-10	TRUE
IL15RA	Heart failure	rs41294657	0.00471906	1.02634e-05	1.69562e-20	TRUE
IL15RA	Heart failure	rs41295263	0.00201757	7.34209e-07	4.45526e-10	TRUE
IL15RA	Heart failure	rs41295265	0.0010761	1.91842e-05	5.75637e-05	TRUE
IL15RA	Heart failure	rs4749882	0.000712111	9.543e-07	0.000275098	TRUE
IL15RA	Heart failure	rs4750008	0.000773383	5.7836e-06	0.000324586	TRUE
IL15RA	Heart failure	rs4750017	0.00122507	2.59019e-05	2.30193e-05	TRUE
IL15RA	Heart failure	rs534930466	0.000964965	7.86008e-07	1.9515e-05	TRUE
IL15RA	Heart failure	rs551322940	0.00120944	6.72541e-06	5.24457e-06	TRUE
IL15RA	Heart failure	rs569496386	0.000786659	3.52281e-06	0.00021291	TRUE
IL15RA	Heart failure	rs569728329	0.00163523	4.80247e-07	1.84929e-08	TRUE
IL15RA	Heart failure	rs571831576	0.000912833	9.86125e-07	3.55198e-05	TRUE
IL15RA	Heart failure	rs58128948	0.000942846	1.18843e-06	2.77893e-05	TRUE
IL15RA	Heart failure	rs642104	0.00142082	1.63109e-07	1.30851e-07	TRUE
IL15RA	Heart failure	rs6602360	0.00388337	2.36963e-06	7.36119e-18	TRUE
IL15RA	Heart failure	rs667373	0.00416409	6.08164e-06	1.46429e-18	TRUE
IL15RA	Heart failure	rs687805	0.00219349	4.91118e-10	3.42444e-11	TRUE
IL15RA	Heart failure	rs7074082	0.00130112	2.09567e-07	4.65152e-07	TRUE
IL15RA	Heart failure	rs72776044	0.000754236	1.61213e-05	0.000906598	TRUE
IL15RA	Heart failure	rs75341511	0.00150616	4.33714e-07	6.67747e-08	TRUE
IL15RA	Heart failure	rs78867816	0.000939488	1.19291e-06	2.8791e-05	TRUE
IL15RA	Heart failure	rs7901803	0.00967143	3.80077e-06	1.31478e-42	TRUE
IL15RA	Heart failure	rs80141934	0.00285487	3.45329e-07	7.28976e-14	TRUE
IL15RA	Heart failure	rs8177692	0.00579045	3.268e-06	6.30382e-26	TRUE
IL15RA	Heart failure	rs8177701	0.0265384	2.84006e-06	3.38657e-117	TRUE
IL15RA	Heart failure	rs8177751	0.0012436	2.98295e-06	2.07088e-06	TRUE
IL15RA	Heart failure	rs8177763	0.00323688	1.96432e-06	3.88024e-15	TRUE
IL17C	Coronary artery disease	rs11647755	0.00113883	4.23028e-06	1.4181e-06	TRUE
IL17C	Coronary artery disease	rs11865577	0.00197015	1.02905e-05	3.64973e-10	TRUE
IL17C	Coronary artery disease	rs17700884	0.0066625	8.52237e-08	2.62743e-35	TRUE
IL17C	Coronary artery disease	rs2254073	0.0044628	1.16465e-05	4.54767e-22	TRUE
IL17C	Coronary artery disease	rs3794629	0.000872902	5.48248e-06	3.48263e-05	TRUE
IL17C	Coronary artery disease	rs3965782	0.000665688	6.42357e-08	0.000101476	TRUE
IL17C	Coronary artery disease	rs4074632	0.000755536	5.61842e-06	0.000132542	TRUE
IL17C	Coronary artery disease	rs61259304	0.00107444	3.54105e-08	7.07486e-07	TRUE
IL17C	Coronary artery disease	rs6500482	0.000596258	1.88802e-05	0.00225673	TRUE
IL17C	Coronary artery disease	rs72811442	0.00118768	3.14732e-07	2.48207e-07	TRUE
IL17C	Coronary artery disease	rs77663612	0.000914051	7.38347e-06	2.82652e-05	TRUE
IL17C	Coronary artery disease	rs8060731	0.00121771	1.33395e-05	1.987e-06	TRUE
IL17C	Coronary artery disease	rs885157	0.00390931	1.27617e-05	2.709e-19	TRUE
IL17C	Coronary artery disease	rs9934902	0.000819005	4.39873e-06	5.45018e-05	TRUE
IL17C	Heart failure	rs11647755	0.00113883	2.40552e-06	5.20708e-06	TRUE
IL17C	Heart failure	rs11865577	0.00197015	2.58733e-06	1.3991e-09	TRUE
IL17C	Heart failure	rs17700884	0.0066625	2.87718e-05	2.96499e-27	TRUE
IL17C	Heart failure	rs2254073	0.0044628	5.1483e-06	6.05213e-20	TRUE
IL17C	Heart failure	rs3794629	0.000872902	1.73834e-07	3.7604e-05	TRUE
IL17C	Heart failure	rs3965782	0.000665688	7.59255e-06	0.00111069	TRUE
IL17C	Heart failure	rs4074632	0.000755536	1.95142e-05	0.00109679	TRUE
IL17C	Heart failure	rs61259304	0.00107444	8.69199e-07	6.58376e-06	TRUE
IL17C	Heart failure	rs6500482	0.000596258	7.31563e-07	0.000856143	TRUE
IL17C	Heart failure	rs72811442	0.00118768	1.57695e-05	1.5935e-05	TRUE
IL17C	Heart failure	rs77663612	0.000914051	5.53311e-06	7.96606e-05	TRUE
IL17C	Heart failure	rs8060731	0.00121771	3.8962e-06	3.17448e-06	TRUE
IL17C	Heart failure	rs885157	0.00390931	2.79793e-06	6.70768e-18	TRUE
IL17C	Heart failure	rs9934902	0.000819005	1.48603e-05	0.000458006	TRUE
IL18	Coronary artery disease	rs111579151	0.000707977	2.42008e-05	0.000915758	TRUE
IL18	Coronary artery disease	rs112006965	0.000973933	4.49614e-06	8.72923e-06	TRUE
IL18	Coronary artery disease	rs11214091	0.000809169	9.26743e-06	0.000103238	TRUE
IL18	Coronary artery disease	rs11214140	0.00257922	5.06617e-05	2.39414e-11	TRUE
IL18	Coronary artery disease	rs11214175	0.013136	1.11875e-06	4.90126e-68	TRUE
IL18	Coronary artery disease	rs117104262	0.00293318	5.40258e-06	2.20844e-15	TRUE
IL18	Coronary artery disease	rs117833696	0.000677653	7.56251e-08	8.25592e-05	TRUE
IL18	Coronary artery disease	rs118064842	0.00101336	4.58001e-07	1.90976e-06	TRUE
IL18	Coronary artery disease	rs118141936	0.000791691	2.60433e-07	2.41257e-05	TRUE
IL18	Coronary artery disease	rs141091241	0.00364383	1.0352e-05	2.25135e-18	TRUE
IL18	Coronary artery disease	rs141268683	0.00113536	2.18718e-05	9.15182e-06	TRUE
IL18	Coronary artery disease	rs141699206	0.00132697	2.99069e-06	1.12813e-07	TRUE
IL18	Coronary artery disease	rs145374419	0.000911394	3.37422e-06	1.46428e-05	TRUE
IL18	Coronary artery disease	rs146242490	0.000746865	3.4699e-08	3.34292e-05	TRUE
IL18	Coronary artery disease	rs146661374	0.00112895	4.99429e-06	1.62751e-06	TRUE
IL18	Coronary artery disease	rs148721959	0.000899396	4.22404e-05	0.000329387	TRUE
IL18	Coronary artery disease	rs1525409	0.00178513	8.30927e-06	1.74641e-09	TRUE
IL18	Coronary artery disease	rs17569036	0.00315875	5.56754e-07	2.18505e-17	TRUE
IL18	Coronary artery disease	rs182245893	0.00144243	1.5935e-05	2.03078e-07	TRUE
IL18	Coronary artery disease	rs191783360	0.00147974	4.13746e-06	2.54228e-08	TRUE
IL18	Coronary artery disease	rs191852729	0.000845235	2.09863e-06	2.41528e-05	TRUE
IL18	Coronary artery disease	rs192741044	0.000924811	2.45731e-06	1.03843e-05	TRUE
IL18	Coronary artery disease	rs2043055	0.0388922	1.18015e-05	6.98001e-198	TRUE
IL18	Coronary artery disease	rs34273854	0.0125169	5.48608e-07	3.19877e-65	TRUE
IL18	Coronary artery disease	rs45502502	0.000727076	1.51009e-06	8.365e-05	TRUE
IL18	Coronary artery disease	rs45623040	0.000713424	9.39427e-07	8.338e-05	TRUE
IL18	Coronary artery disease	rs4592454	0.000612754	1.97732e-05	0.00190956	TRUE
IL18	Coronary artery disease	rs535135649	0.000895914	9.63371e-07	9.62972e-06	TRUE
IL18	Coronary artery disease	rs563474163	0.000956104	3.45565e-07	3.53896e-06	TRUE
IL18	Coronary artery disease	rs5744237	0.00426141	1.2041e-06	9.05091e-23	TRUE
IL18	Coronary artery disease	rs5744250	0.00500306	3.80143e-05	4.85258e-23	TRUE
IL18	Coronary artery disease	rs5744254	0.000697881	3.88763e-06	0.000186567	TRUE
IL18	Coronary artery disease	rs5744263	0.000890605	6.23456e-07	8.95129e-06	TRUE
IL18	Coronary artery disease	rs5744267	0.00701915	3.51639e-05	8.60511e-33	TRUE
IL18	Coronary artery disease	rs72991443	0.00145324	4.80421e-06	3.94521e-08	TRUE
IL18	Coronary artery disease	rs74845062	0.000751525	3.45092e-07	4.12319e-05	TRUE
IL18	Coronary artery disease	rs75926368	0.00151807	2.961e-06	1.24104e-08	TRUE
IL18	Coronary artery disease	rs76051337	0.00135016	4.6884e-07	3.52943e-08	TRUE
IL18	Coronary artery disease	rs77302491	0.00166244	2.08034e-06	1.81369e-09	TRUE
IL18	Coronary artery disease	rs78467073	0.00144451	1.07198e-05	1.09405e-07	TRUE
IL18	Coronary artery disease	rs79230838	0.000695043	1.50584e-05	0.000589003	TRUE
IL18	Coronary artery disease	rs7935331	0.000714739	2.5794e-09	4.53108e-05	TRUE
IL18	Heart failure	rs111579151	0.000707977	2.01575e-05	0.0016771	TRUE
IL18	Heart failure	rs112006965	0.000973933	1.79809e-07	1.22307e-05	TRUE
IL18	Heart failure	rs11214091	0.000809169	2.52888e-07	7.19871e-05	TRUE
IL18	Heart failure	rs11214140	0.00257922	2.47148e-06	2.63974e-12	TRUE
IL18	Heart failure	rs11214175	0.013136	4.72252e-07	2.17167e-59	TRUE
IL18	Heart failure	rs117104262	0.00293318	1.59341e-05	9.86559e-13	TRUE
IL18	Heart failure	rs117833696	0.000677653	1.03117e-05	0.0011875	TRUE
IL18	Heart failure	rs118064842	0.00101336	4.55513e-06	2.44895e-05	TRUE
IL18	Heart failure	rs118141936	0.000791691	6.31718e-07	0.000102644	TRUE
IL18	Heart failure	rs141091241	0.00364383	4.96658e-07	2.18716e-17	TRUE
IL18	Heart failure	rs141268683	0.00113536	1.26062e-07	2.17079e-06	TRUE
IL18	Heart failure	rs141699206	0.00132697	2.09641e-05	6.02409e-06	TRUE
IL18	Heart failure	rs145374419	0.000911394	5.22469e-06	7.36338e-05	TRUE
IL18	Heart failure	rs146242490	0.000746865	4.6498e-06	0.000348865	TRUE
IL18	Heart failure	rs146661374	0.00112895	2.63134e-05	5.22782e-05	TRUE
IL18	Heart failure	rs148721959	0.000899396	7.22902e-06	0.000105033	TRUE
IL18	Heart failure	rs1525409	0.00178513	3.95705e-05	3.20919e-07	TRUE
IL18	Heart failure	rs17569036	0.00315875	8.61466e-07	3.88299e-15	TRUE
IL18	Heart failure	rs182245893	0.00144243	1.97718e-09	7.03792e-08	TRUE
IL18	Heart failure	rs191783360	0.00147974	2.93755e-06	1.76522e-07	TRUE
IL18	Heart failure	rs191852729	0.000845235	6.26152e-07	5.87481e-05	TRUE
IL18	Heart failure	rs192741044	0.000924811	6.88157e-06	7.88843e-05	TRUE
IL18	Heart failure	rs2043055	0.0388922	1.45559e-06	4.55801e-175	TRUE
IL18	Heart failure	rs34273854	0.0125169	8.36085e-08	4.98188e-57	TRUE
IL18	Heart failure	rs45502502	0.000727076	2.86789e-07	0.000173751	TRUE
IL18	Heart failure	rs45623040	0.000713424	3.84688e-08	0.000165578	TRUE
IL18	Heart failure	rs4592454	0.000612754	2.77177e-05	0.00562978	TRUE
IL18	Heart failure	rs535135649	0.000895914	1.49408e-05	0.000212823	TRUE
IL18	Heart failure	rs563474163	0.000956104	9.96673e-07	2.12748e-05	TRUE
IL18	Heart failure	rs5744237	0.00426141	1.28165e-06	7.26965e-20	TRUE
IL18	Heart failure	rs5744250	0.00500306	5.55112e-07	2.36107e-23	TRUE
IL18	Heart failure	rs5744254	0.000697881	2.31989e-05	0.00215008	TRUE
IL18	Heart failure	rs5744263	0.000890605	8.45626e-07	3.97326e-05	TRUE
IL18	Heart failure	rs5744267	0.00701915	6.20342e-07	3.27429e-32	TRUE
IL18	Heart failure	rs72991443	0.00145324	1.04681e-05	7.15175e-07	TRUE
IL18	Heart failure	rs74845062	0.000751525	2.12849e-06	0.000226766	TRUE
IL18	Heart failure	rs75926368	0.00151807	1.88382e-07	4.38285e-08	TRUE
IL18	Heart failure	rs76051337	0.00135016	5.86061e-05	3.57077e-05	TRUE
IL18	Heart failure	rs77302491	0.00166244	7.69733e-06	6.669e-08	TRUE
IL18	Heart failure	rs78467073	0.00144451	1.22724e-05	9.44464e-07	TRUE
IL18	Heart failure	rs79230838	0.000695043	1.45804e-06	0.000352102	TRUE
IL18	Heart failure	rs7935331	0.000714739	1.19627e-05	0.000944369	TRUE
IL18BP	Coronary artery disease	rs117278305	0.0012091	8.04746e-07	2.05666e-07	TRUE
IL18BP	Coronary artery disease	rs147614257	0.00152183	1.13201e-06	5.91659e-09	TRUE
IL18BP	Coronary artery disease	rs149343344	0.000769129	6.10302e-07	3.59624e-05	TRUE
IL18BP	Coronary artery disease	rs4316538	0.000919492	8.57408e-07	6.57177e-06	TRUE
IL18BP	Coronary artery disease	rs5743659	0.00364152	8.1932e-07	7.40545e-20	TRUE
IL18BP	Coronary artery disease	rs61889058	0.000693684	8.64407e-06	0.000334381	TRUE
IL18BP	Coronary artery disease	rs72956144	0.000770804	1.51194e-05	0.000251828	TRUE
IL18BP	Heart failure	rs117278305	0.0012091	1.27667e-06	1.64906e-06	TRUE
IL18BP	Heart failure	rs147614257	0.00152183	1.66133e-06	7.70176e-08	TRUE
IL18BP	Heart failure	rs149343344	0.000769129	6.76704e-06	0.000344243	TRUE
IL18BP	Heart failure	rs4316538	0.000919492	3.65199e-08	1.77237e-05	TRUE
IL18BP	Heart failure	rs5743659	0.00364152	1.6506e-05	1.02003e-15	TRUE
IL18BP	Heart failure	rs61889058	0.000693684	8.07256e-08	0.00020674	TRUE
IL18BP	Heart failure	rs72956144	0.000770804	8.26915e-06	0.000392975	TRUE
IL18BP	Atrial fibrillation	rs117278305	0.0012091	4.23406e-10	1.19126e-07	TRUE
IL18BP	Atrial fibrillation	rs147614257	0.00152183	9.31637e-09	3.03504e-09	TRUE
IL18BP	Atrial fibrillation	rs149343344	0.000769129	2.09412e-05	0.000418832	TRUE
IL18BP	Atrial fibrillation	rs4316538	0.000919492	6.13245e-06	2.21032e-05	TRUE
IL18BP	Atrial fibrillation	rs5743659	0.00364152	5.91435e-07	1.04004e-19	TRUE
IL18BP	Atrial fibrillation	rs61889058	0.000693684	1.58715e-07	7.76477e-05	TRUE
IL18BP	Atrial fibrillation	rs72956144	0.000770804	1.4644e-10	2.36153e-05	TRUE
IL18R1	Coronary artery disease	rs10186746	0.0405611	1.15296e-09	5.59031e-216	TRUE
IL18R1	Coronary artery disease	rs112254084	0.0140678	2.21495e-05	3.1169e-69	TRUE
IL18R1	Coronary artery disease	rs112505882	0.00197912	3.0869e-06	5.03627e-11	TRUE
IL18R1	Coronary artery disease	rs113691106	0.00151959	3.82683e-07	3.69244e-09	TRUE
IL18R1	Coronary artery disease	rs11465575	0.0203321	1.88402e-07	3.42446e-107	TRUE
IL18R1	Coronary artery disease	rs115725707	0.00215369	3.85165e-08	1.20008e-12	TRUE
IL18R1	Coronary artery disease	rs116123489	0.00604613	8.92058e-08	8.73542e-33	TRUE
IL18R1	Coronary artery disease	rs116581033	0.00129984	1.72032e-06	9.27755e-08	TRUE
IL18R1	Coronary artery disease	rs13014004	0.0228903	4.00915e-06	3.04212e-118	TRUE
IL18R1	Coronary artery disease	rs13402123	0.00582169	1.01522e-05	2.15211e-29	TRUE
IL18R1	Coronary artery disease	rs1362347	0.0611094	3.63111e-05	0	TRUE
IL18R1	Coronary artery disease	rs138799261	0.0018106	1.84453e-06	2.40291e-10	TRUE
IL18R1	Coronary artery disease	rs139411373	0.00167729	3.13301e-06	1.70067e-09	TRUE
IL18R1	Coronary artery disease	rs141408134	0.0204723	4.79429e-06	2.35299e-105	TRUE
IL18R1	Coronary artery disease	rs141579878	0.00226875	6.67065e-07	6.09089e-13	TRUE
IL18R1	Coronary artery disease	rs143418438	0.00495099	1.41683e-06	1.81914e-26	TRUE
IL18R1	Coronary artery disease	rs144316406	0.00475288	2.20831e-07	5.82305e-26	TRUE
IL18R1	Coronary artery disease	rs144641193	0.000773871	2.89618e-06	5.97403e-05	TRUE
IL18R1	Coronary artery disease	rs145473518	0.00176182	6.88504e-06	1.45038e-09	TRUE
IL18R1	Coronary artery disease	rs145536809	0.00748394	5.92779e-06	2.31571e-38	TRUE
IL18R1	Coronary artery disease	rs146214405	0.00218074	4.52216e-06	7.20589e-12	TRUE
IL18R1	Coronary artery disease	rs146895135	0.00487587	1.23423e-05	1.85595e-24	TRUE
IL18R1	Coronary artery disease	rs147549317	0.00431909	1.2736e-09	5.16046e-24	TRUE
IL18R1	Coronary artery disease	rs148520935	0.00164989	1.4623e-07	6.18644e-10	TRUE
IL18R1	Coronary artery disease	rs148603039	0.00380392	3.23703e-06	3.20506e-20	TRUE
IL18R1	Coronary artery disease	rs149582154	0.00304683	2.0808e-05	6.76903e-15	TRUE
IL18R1	Coronary artery disease	rs149853964	0.00176479	1.20996e-06	3.18755e-10	TRUE
IL18R1	Coronary artery disease	rs149932271	0.000849885	1.05105e-05	6.82347e-05	TRUE
IL18R1	Coronary artery disease	rs149943125	0.00493368	5.70099e-06	1.57637e-25	TRUE
IL18R1	Coronary artery disease	rs150212986	0.00366363	2.54814e-07	2.6144e-20	TRUE
IL18R1	Coronary artery disease	rs150786110	0.00173981	5.91234e-06	1.55206e-09	TRUE
IL18R1	Coronary artery disease	rs1558642	0.0429581	3.61942e-06	5.55838e-225	TRUE
IL18R1	Coronary artery disease	rs180847356	0.00117074	1.21743e-07	1.93361e-07	TRUE
IL18R1	Coronary artery disease	rs180926862	0.00126783	7.34266e-07	9.21969e-08	TRUE
IL18R1	Coronary artery disease	rs183362292	0.00105844	1.76344e-07	7.97736e-07	TRUE
IL18R1	Coronary artery disease	rs183859550	0.00301321	9.21316e-06	1.50949e-15	TRUE
IL18R1	Coronary artery disease	rs186081328	0.00169998	7.55878e-06	3.29639e-09	TRUE
IL18R1	Coronary artery disease	rs1861228	0.0378698	4.16804e-06	2.2525e-197	TRUE
IL18R1	Coronary artery disease	rs188355954	0.00145505	4.7577e-06	3.22866e-08	TRUE
IL18R1	Coronary artery disease	rs188738050	0.000783344	1.06355e-05	0.000144497	TRUE
IL18R1	Coronary artery disease	rs189708247	0.0049984	2.60146e-05	5.6866e-24	TRUE
IL18R1	Coronary artery disease	rs189947845	0.00153589	2.58894e-06	7.58973e-09	TRUE
IL18R1	Coronary artery disease	rs191156437	0.00258014	7.48625e-06	1.45959e-13	TRUE
IL18R1	Coronary artery disease	rs1997502	0.0470137	1.08454e-05	8.36765e-244	TRUE
IL18R1	Coronary artery disease	rs35049751	0.00760082	4.34507e-06	2.92054e-39	TRUE
IL18R1	Coronary artery disease	rs36036501	0.0109244	5.92253e-05	1.93596e-50	TRUE
IL18R1	Coronary artery disease	rs4851542	0.00221502	1.14517e-05	1.86018e-11	TRUE
IL18R1	Coronary artery disease	rs535150989	0.00218051	4.3892e-07	1.4617e-12	TRUE
IL18R1	Coronary artery disease	rs535736106	0.00393022	2.28809e-06	4.84333e-21	TRUE
IL18R1	Coronary artery disease	rs535926282	0.0019759	1.3894e-05	3.8121e-10	TRUE
IL18R1	Coronary artery disease	rs538915024	0.000842943	1.66029e-05	0.000125017	TRUE
IL18R1	Coronary artery disease	rs549627572	0.00063713	6.90676e-06	0.000510326	TRUE
IL18R1	Coronary artery disease	rs549883362	0.00289334	3.35707e-09	1.41261e-16	TRUE
IL18R1	Coronary artery disease	rs550832507	0.00271942	2.67335e-06	7.94827e-15	TRUE
IL18R1	Coronary artery disease	rs552788707	0.000924189	2.6842e-07	4.37442e-06	TRUE
IL18R1	Coronary artery disease	rs553257695	0.00422054	9.80721e-06	1.82353e-21	TRUE
IL18R1	Coronary artery disease	rs560403597	0.00102804	2.953e-05	4.25619e-05	TRUE
IL18R1	Coronary artery disease	rs564848851	0.00272391	2.14037e-06	6.11924e-15	TRUE
IL18R1	Coronary artery disease	rs577974871	0.00562972	8.64069e-07	3.85054e-30	TRUE
IL18R1	Coronary artery disease	rs58933240	0.0476997	7.02412e-07	4.82405e-253	TRUE
IL18R1	Coronary artery disease	rs62151722	0.00257235	2.4007e-06	3.99043e-14	TRUE
IL18R1	Coronary artery disease	rs6543139	0.0670286	1.12152e-06	0	TRUE
IL18R1	Coronary artery disease	rs6752537	0.0019866	9.66915e-08	1.01076e-11	TRUE
IL18R1	Coronary artery disease	rs6752589	0.00301276	1.37331e-05	3.47597e-15	TRUE
IL18R1	Coronary artery disease	rs6758360	0.0265859	1.00306e-05	1.1132e-135	TRUE
IL18R1	Coronary artery disease	rs75452014	0.00164369	3.94886e-06	3.07976e-09	TRUE
IL18R1	Coronary artery disease	rs7560917	0.0396175	7.08122e-10	7.00164e-211	TRUE
IL18R1	Coronary artery disease	rs76261424	0.0392298	2.97838e-05	9.52116e-198	TRUE
IL18R1	Coronary artery disease	rs78756788	0.0412383	1.47089e-06	3.61845e-217	TRUE
IL18R1	Coronary artery disease	rs80185124	0.000747458	1.84383e-07	3.53866e-05	TRUE
IL18R1	Coronary artery disease	rs874953	0.00617316	8.30743e-06	2.19006e-31	TRUE
IL18R1	Coronary artery disease	rs9808460	0.00421615	2.04143e-05	1.45314e-20	TRUE
IL18R1	Heart failure	rs10186746	0.0405611	2.32847e-09	1.53859e-186	TRUE
IL18R1	Heart failure	rs112254084	0.0140678	7.24903e-06	4.98565e-62	TRUE
IL18R1	Heart failure	rs112505882	0.00197912	4.69793e-06	1.5142e-09	TRUE
IL18R1	Heart failure	rs113691106	0.00151959	8.32767e-07	5.4803e-08	TRUE
IL18R1	Heart failure	rs11465575	0.0203321	1.25552e-06	7.55306e-92	TRUE
IL18R1	Heart failure	rs115725707	0.00215369	2.05735e-06	1.34427e-10	TRUE
IL18R1	Heart failure	rs116123489	0.00604613	5.122e-08	1.47769e-28	TRUE
IL18R1	Heart failure	rs116581033	0.00129984	4.0537e-10	2.69171e-07	TRUE
IL18R1	Heart failure	rs13014004	0.0228903	2.75768e-07	3.12974e-104	TRUE
IL18R1	Heart failure	rs13402123	0.00582169	5.75747e-06	4.27746e-26	TRUE
IL18R1	Heart failure	rs1362347	0.0611094	8.96e-07	5.3039e-282	TRUE
IL18R1	Heart failure	rs138799261	0.0018106	3.11277e-06	5.75994e-09	TRUE
IL18R1	Heart failure	rs139411373	0.00167729	5.40814e-06	3.48191e-08	TRUE
IL18R1	Heart failure	rs141408134	0.0204723	5.6799e-06	6.88062e-91	TRUE
IL18R1	Heart failure	rs141579878	0.00226875	4.07784e-08	1.26223e-11	TRUE
IL18R1	Heart failure	rs143418438	0.00495099	2.57477e-05	1.03135e-20	TRUE
IL18R1	Heart failure	rs144316406	0.00475288	4.0527e-06	1.115e-21	TRUE
IL18R1	Heart failure	rs144641193	0.000773871	5.72646e-09	7.50502e-05	TRUE
IL18R1	Heart failure	rs145473518	0.00176182	1.98944e-05	8.48999e-08	TRUE
IL18R1	Heart failure	rs145536809	0.00748394	4.68708e-06	1.5937e-33	TRUE
IL18R1	Heart failure	rs146214405	0.00218074	4.58765e-07	4.97642e-11	TRUE
IL18R1	Heart failure	rs146895135	0.00487587	1.00119e-05	1.59588e-21	TRUE
IL18R1	Heart failure	rs147549317	0.00431909	1.47302e-10	6.03303e-21	TRUE
IL18R1	Heart failure	rs148520935	0.00164989	1.22492e-06	1.68863e-08	TRUE
IL18R1	Heart failure	rs148603039	0.00380392	8.25519e-10	1.27766e-18	TRUE
IL18R1	Heart failure	rs149582154	0.00304683	6.67926e-06	5.66921e-14	TRUE
IL18R1	Heart failure	rs149853964	0.00176479	9.3043e-08	2.61083e-09	TRUE
IL18R1	Heart failure	rs149932271	0.000849885	5.88187e-06	0.000136208	TRUE
IL18R1	Heart failure	rs149943125	0.00493368	2.29457e-07	2.04547e-23	TRUE
IL18R1	Heart failure	rs150212986	0.00366363	2.15057e-07	9.38999e-18	TRUE
IL18R1	Heart failure	rs150786110	0.00173981	1.98116e-05	1.037e-07	TRUE
IL18R1	Heart failure	rs1558642	0.0429581	2.0975e-06	3.60318e-195	TRUE
IL18R1	Heart failure	rs180847356	0.00117074	7.17357e-07	1.9038e-06	TRUE
IL18R1	Heart failure	rs180926862	0.00126783	5.65769e-07	6.50599e-07	TRUE
IL18R1	Heart failure	rs183362292	0.00105844	5.58688e-07	5.69925e-06	TRUE
IL18R1	Heart failure	rs183859550	0.00301321	2.70177e-09	4.7578e-15	TRUE
IL18R1	Heart failure	rs186081328	0.00169998	1.25157e-08	4.34144e-09	TRUE
IL18R1	Heart failure	rs1861228	0.0378698	1.73556e-06	9.06931e-172	TRUE
IL18R1	Heart failure	rs188355954	0.00145505	6.33636e-06	3.64873e-07	TRUE
IL18R1	Heart failure	rs188738050	0.000783344	5.20558e-06	0.00024335	TRUE
IL18R1	Heart failure	rs189708247	0.0049984	8.75835e-07	2.03185e-23	TRUE
IL18R1	Heart failure	rs189947845	0.00153589	4.78294e-08	2.63989e-08	TRUE
IL18R1	Heart failure	rs191156437	0.00258014	7.75878e-09	4.43199e-13	TRUE
IL18R1	Heart failure	rs1997502	0.0470137	8.50174e-07	3.79401e-215	TRUE
IL18R1	Heart failure	rs35049751	0.00760082	2.80967e-06	2.08005e-34	TRUE
IL18R1	Heart failure	rs36036501	0.0109244	1.09766e-05	1.28453e-47	TRUE
IL18R1	Heart failure	rs4851542	0.00221502	8.83501e-07	4.50471e-11	TRUE
IL18R1	Heart failure	rs535150989	0.00218051	2.39964e-06	1.14164e-10	TRUE
IL18R1	Heart failure	rs535736106	0.00393022	5.36009e-06	6.30418e-18	TRUE
IL18R1	Heart failure	rs535926282	0.0019759	1.81122e-05	9.48527e-09	TRUE
IL18R1	Heart failure	rs538915024	0.000842943	3.13911e-05	0.000824294	TRUE
IL18R1	Heart failure	rs549627572	0.00063713	4.72537e-06	0.000993685	TRUE
IL18R1	Heart failure	rs549883362	0.00289334	2.56326e-06	9.03607e-14	TRUE
IL18R1	Heart failure	rs550832507	0.00271942	6.44653e-07	2.24645e-13	TRUE
IL18R1	Heart failure	rs552788707	0.000924189	3.53581e-08	1.61507e-05	TRUE
IL18R1	Heart failure	rs553257695	0.00422054	1.13586e-07	2.58285e-20	TRUE
IL18R1	Heart failure	rs560403597	0.00102804	3.86665e-05	0.000224797	TRUE
IL18R1	Heart failure	rs564848851	0.00272391	5.76023e-06	1.14785e-12	TRUE
IL18R1	Heart failure	rs577974871	0.00562972	3.31801e-06	1.23048e-25	TRUE
IL18R1	Heart failure	rs58933240	0.0476997	1.23705e-05	2.52238e-213	TRUE
IL18R1	Heart failure	rs62151722	0.00257235	1.68598e-05	2.78784e-11	TRUE
IL18R1	Heart failure	rs6543139	0.0670286	1.19838e-07	0	TRUE
IL18R1	Heart failure	rs6752537	0.0019866	3.95809e-06	1.19997e-09	TRUE
IL18R1	Heart failure	rs6752589	0.00301276	1.72187e-07	7.20835e-15	TRUE
IL18R1	Heart failure	rs6758360	0.0265859	1.22607e-08	1.05098e-121	TRUE
IL18R1	Heart failure	rs75452014	0.00164369	6.31181e-06	5.64386e-08	TRUE
IL18R1	Heart failure	rs7560917	0.0396175	2.35913e-06	1.75378e-179	TRUE
IL18R1	Heart failure	rs76261424	0.0392298	2.59614e-06	1.49028e-177	TRUE
IL18R1	Heart failure	rs78756788	0.0412383	1.145e-05	1.12089e-183	TRUE
IL18R1	Heart failure	rs80185124	0.000747458	1.04343e-07	0.000115255	TRUE
IL18R1	Heart failure	rs874953	0.00617316	7.17965e-06	1.95179e-27	TRUE
IL18R1	Heart failure	rs9808460	0.00421615	1.82808e-06	1.03392e-19	TRUE
IL19	Coronary artery disease	rs113755294	0.00075088	3.40753e-07	4.60897e-05	TRUE
IL19	Coronary artery disease	rs11583204	0.00308613	2.09771e-06	1.9214e-16	TRUE
IL19	Coronary artery disease	rs116163001	0.00110216	7.75471e-10	4.64713e-07	TRUE
IL19	Coronary artery disease	rs116474332	0.00450882	4.77911e-07	5.00132e-24	TRUE
IL19	Coronary artery disease	rs116787111	0.00394532	6.02878e-06	4.29549e-20	TRUE
IL19	Coronary artery disease	rs138238507	0.00128069	1.8499e-06	1.68102e-07	TRUE
IL19	Coronary artery disease	rs138858792	0.00137376	7.27762e-07	3.73663e-08	TRUE
IL19	Coronary artery disease	rs143194884	0.000932246	4.61662e-06	1.61179e-05	TRUE
IL19	Coronary artery disease	rs1800892	0.00280383	8.77749e-06	2.94942e-14	TRUE
IL19	Coronary artery disease	rs1800894	0.000825984	1.02953e-06	2.52533e-05	TRUE
IL19	Coronary artery disease	rs182422571	0.00104148	3.5867e-06	3.91262e-06	TRUE
IL19	Coronary artery disease	rs185937675	0.000702765	9.18127e-09	5.9934e-05	TRUE
IL19	Coronary artery disease	rs186951788	0.000938941	1.31648e-06	7.41019e-06	TRUE
IL19	Coronary artery disease	rs188696936	0.000844148	5.27508e-07	1.67664e-05	TRUE
IL19	Coronary artery disease	rs1890866	0.00155691	3.84451e-07	3.58393e-09	TRUE
IL19	Coronary artery disease	rs192095228	0.00209203	2.30037e-06	1.79332e-11	TRUE
IL19	Coronary artery disease	rs192393123	0.000649077	7.90039e-07	0.000187234	TRUE
IL19	Coronary artery disease	rs2232359	0.00143339	5.53878e-05	3.78171e-06	TRUE
IL19	Coronary artery disease	rs3001101	0.00148482	2.88948e-07	7.72943e-09	TRUE
IL19	Coronary artery disease	rs3021094	0.00137663	4.10296e-06	9.78565e-08	TRUE
IL19	Coronary artery disease	rs3024501	0.000840629	1.04224e-08	1.13507e-05	TRUE
IL19	Coronary artery disease	rs4072227	0.00706869	3.38391e-06	5.7007e-36	TRUE
IL19	Coronary artery disease	rs4440852	0.0385682	1.34023e-05	2.05912e-193	TRUE
IL19	Coronary artery disease	rs4845145	0.00222157	1.82748e-06	3.41976e-12	TRUE
IL19	Coronary artery disease	rs493625	0.000637265	5.40775e-06	0.000497621	TRUE
IL19	Coronary artery disease	rs568846884	0.000895152	1.13704e-06	1.16554e-05	TRUE
IL19	Coronary artery disease	rs58579536	0.000685514	2.53212e-06	0.000186854	TRUE
IL19	Coronary artery disease	rs60534074	0.00121618	2.83873e-06	4.57398e-07	TRUE
IL19	Coronary artery disease	rs61815032	0.000634249	1.27833e-05	0.00102677	TRUE
IL19	Coronary artery disease	rs6676671	0.00552515	2.59506e-06	1.81969e-28	TRUE
IL19	Coronary artery disease	rs7418268	0.000884641	3.31157e-09	6.47111e-06	TRUE
IL19	Coronary artery disease	rs75891531	0.00135906	1.06316e-06	5.16386e-08	TRUE
IL19	Coronary artery disease	rs75944240	0.000673711	4.62052e-06	0.000298096	TRUE
IL19	Coronary artery disease	rs78175573	0.00295896	1.38325e-06	5.86804e-16	TRUE
IL19	Coronary artery disease	rs80227522	0.00189674	1.53645e-05	1.70103e-09	TRUE
IL19	Heart failure	rs113755294	0.00075088	2.51122e-06	0.000263685	TRUE
IL19	Heart failure	rs11583204	0.00308613	4.22694e-07	8.1637e-15	TRUE
IL19	Heart failure	rs116163001	0.00110216	3.17711e-06	8.98039e-06	TRUE
IL19	Heart failure	rs116474332	0.00450882	4.80012e-08	2.79046e-21	TRUE
IL19	Heart failure	rs116787111	0.00394532	8.5193e-07	2.02958e-18	TRUE
IL19	Heart failure	rs138238507	0.00128069	5.61236e-06	2.3174e-06	TRUE
IL19	Heart failure	rs138858792	0.00137376	2.36386e-06	5.11903e-07	TRUE
IL19	Heart failure	rs143194884	0.000932246	4.3454e-07	2.42131e-05	TRUE
IL19	Heart failure	rs1800892	0.00280383	8.89949e-07	1.91037e-13	TRUE
IL19	Heart failure	rs1800894	0.000825984	1.59525e-07	6.19638e-05	TRUE
IL19	Heart failure	rs182422571	0.00104148	9.21675e-07	9.62281e-06	TRUE
IL19	Heart failure	rs185937675	0.000702765	1.16356e-05	0.00109713	TRUE
IL19	Heart failure	rs186951788	0.000938941	5.4865e-06	6.34262e-05	TRUE
IL19	Heart failure	rs188696936	0.000844148	2.87511e-06	0.000110404	TRUE
IL19	Heart failure	rs1890866	0.00155691	9.38872e-06	2.67882e-07	TRUE
IL19	Heart failure	rs192095228	0.00209203	1.03557e-07	1.35183e-10	TRUE
IL19	Heart failure	rs192393123	0.000649077	1.29806e-08	0.000338121	TRUE
IL19	Heart failure	rs2232359	0.00143339	1.60544e-05	1.7055e-06	TRUE
IL19	Heart failure	rs3001101	0.00148482	8.41005e-06	4.72537e-07	TRUE
IL19	Heart failure	rs3021094	0.00137663	8.86366e-07	3.19643e-07	TRUE
IL19	Heart failure	rs3024501	0.000840629	1.06412e-05	0.00027624	TRUE
IL19	Heart failure	rs4072227	0.00706869	7.23352e-06	9.67747e-31	TRUE
IL19	Heart failure	rs4440852	0.0385682	1.06126e-06	4.18122e-172	TRUE
IL19	Heart failure	rs4845145	0.00222157	3.67101e-06	1.62148e-10	TRUE
IL19	Heart failure	rs493625	0.000637265	6.2886e-07	0.000549628	TRUE
IL19	Heart failure	rs568846884	0.000895152	1.20412e-07	2.92348e-05	TRUE
IL19	Heart failure	rs58579536	0.000685514	2.11131e-05	0.00228221	TRUE
IL19	Heart failure	rs60534074	0.00121618	2.26989e-05	2.08114e-05	TRUE
IL19	Heart failure	rs61815032	0.000634249	3.29442e-06	0.000958374	TRUE
IL19	Heart failure	rs6676671	0.00552515	1.49212e-05	1.95046e-23	TRUE
IL19	Heart failure	rs7418268	0.000884641	3.85422e-06	8.63384e-05	TRUE
IL19	Heart failure	rs75891531	0.00135906	6.76972e-07	3.4942e-07	TRUE
IL19	Heart failure	rs75944240	0.000673711	1.54093e-05	0.0018495	TRUE
IL19	Heart failure	rs78175573	0.00295896	6.33441e-08	1.89726e-14	TRUE
IL19	Heart failure	rs80227522	0.00189674	7.02665e-07	1.55414e-09	TRUE
IL19	Atrial fibrillation	rs113755294	0.00075088	1.73842e-05	0.000451372	TRUE
IL19	Atrial fibrillation	rs11583204	0.00308613	1.38725e-05	4.79226e-15	TRUE
IL19	Atrial fibrillation	rs116163001	0.00110216	8.8089e-08	6.7483e-07	TRUE
IL19	Atrial fibrillation	rs116474332	0.00450882	6.53974e-06	1.58553e-22	TRUE
IL19	Atrial fibrillation	rs116787111	0.00394532	4.36866e-07	5.75968e-21	TRUE
IL19	Atrial fibrillation	rs138238507	0.00128069	1.50943e-05	1.45058e-06	TRUE
IL19	Atrial fibrillation	rs138858792	0.00137376	2.35993e-06	8.06751e-08	TRUE
IL19	Atrial fibrillation	rs143194884	0.000932246	6.44377e-06	2.36588e-05	TRUE
IL19	Atrial fibrillation	rs1800892	0.00280383	8.93593e-07	3.90625e-15	TRUE
IL19	Atrial fibrillation	rs1800894	0.000825984	6.71824e-06	7.87101e-05	TRUE
IL19	Atrial fibrillation	rs182422571	0.00104148	8.26968e-07	2.18036e-06	TRUE
IL19	Atrial fibrillation	rs185937675	0.000702765	3.05408e-06	0.000184874	TRUE
IL19	Atrial fibrillation	rs186951788	0.000938941	3.12212e-07	5.55634e-06	TRUE
IL19	Atrial fibrillation	rs188696936	0.000844148	1.47722e-05	0.000140744	TRUE
IL19	Atrial fibrillation	rs1890866	0.00155691	7.64025e-06	2.9892e-08	TRUE
IL19	Atrial fibrillation	rs192095228	0.00209203	5.49126e-08	6.25107e-12	TRUE
IL19	Atrial fibrillation	rs192393123	0.000649077	9.92229e-06	0.000748555	TRUE
IL19	Atrial fibrillation	rs2232359	0.00143339	1.49352e-05	2.82998e-07	TRUE
IL19	Atrial fibrillation	rs3001101	0.00148482	7.51322e-06	6.45155e-08	TRUE
IL19	Atrial fibrillation	rs3021094	0.00137663	6.90599e-07	4.30374e-08	TRUE
IL19	Atrial fibrillation	rs3024501	0.000840629	1.10531e-06	2.45196e-05	TRUE
IL19	Atrial fibrillation	rs4072227	0.00706869	6.11385e-06	4.98277e-35	TRUE
IL19	Atrial fibrillation	rs4440852	0.0385682	1.5984e-09	4.06147e-198	TRUE
IL19	Atrial fibrillation	rs4845145	0.00222157	7.35383e-06	1.93513e-11	TRUE
IL19	Atrial fibrillation	rs493625	0.000637265	5.4502e-07	0.000215578	TRUE
IL19	Atrial fibrillation	rs568846884	0.000895152	2.64751e-07	8.99449e-06	TRUE
IL19	Atrial fibrillation	rs58579536	0.000685514	6.37057e-07	0.000126744	TRUE
IL19	Atrial fibrillation	rs60534074	0.00121618	9.57295e-06	1.59167e-06	TRUE
IL19	Atrial fibrillation	rs61815032	0.000634249	1.02895e-05	0.000905941	TRUE
IL19	Atrial fibrillation	rs6676671	0.00552515	2.40132e-06	3.52384e-28	TRUE
IL19	Atrial fibrillation	rs7418268	0.000884641	7.55277e-06	4.57707e-05	TRUE
IL19	Atrial fibrillation	rs75891531	0.00135906	5.46987e-05	8.54729e-06	TRUE
IL19	Atrial fibrillation	rs75944240	0.000673711	1.60086e-05	0.000916383	TRUE
IL19	Atrial fibrillation	rs78175573	0.00295896	1.42744e-05	2.02483e-14	TRUE
IL19	Atrial fibrillation	rs80227522	0.00189674	3.93637e-06	3.41005e-10	TRUE
IL1R1	Heart failure	rs113266489	0.00271158	1.01463e-05	3.48903e-12	TRUE
IL1R1	Heart failure	rs115540952	0.000821165	1.93462e-05	0.00056157	TRUE
IL1R1	Heart failure	rs11895033	0.000862118	1.17244e-08	3.18468e-05	TRUE
IL1R1	Heart failure	rs12471980	0.00215646	2.5206e-06	1.76433e-10	TRUE
IL1R1	Heart failure	rs12623383	0.000856935	1.35725e-05	0.000273772	TRUE
IL1R1	Heart failure	rs13388616	0.00315952	7.30332e-06	2.63861e-14	TRUE
IL1R1	Heart failure	rs146938811	0.00088526	4.14066e-06	8.0919e-05	TRUE
IL1R1	Heart failure	rs147911882	0.000845012	1.52362e-06	7.55456e-05	TRUE
IL1R1	Heart failure	rs148011441	0.00076261	5.28336e-06	0.000318217	TRUE
IL1R1	Heart failure	rs148800968	0.00161189	1.97286e-05	3.79273e-07	TRUE
IL1R1	Heart failure	rs149631986	0.00126941	9.26878e-06	3.58189e-06	TRUE
IL1R1	Heart failure	rs150946191	0.000894056	2.18485e-07	2.84582e-05	TRUE
IL1R1	Heart failure	rs17766515	0.000771349	6.05138e-08	9.06905e-05	TRUE
IL1R1	Heart failure	rs180932025	0.000642072	8.76683e-07	0.000520773	TRUE
IL1R1	Heart failure	rs2160203	0.00230089	1.17283e-06	2.55314e-11	TRUE
IL1R1	Heart failure	rs2236927	0.00646167	2.26797e-06	2.65456e-29	TRUE
IL1R1	Heart failure	rs28385686	0.000900583	3.17402e-06	5.96604e-05	TRUE
IL1R1	Heart failure	rs36078571	0.00250063	3.41465e-08	1.35583e-12	TRUE
IL1R1	Heart failure	rs3755285	0.00496816	7.21487e-06	4.68814e-22	TRUE
IL1R1	Heart failure	rs3917238	0.0142108	2.01903e-07	1.52525e-64	TRUE
IL1R1	Heart failure	rs3917296	0.00120653	1.30794e-06	1.77659e-06	TRUE
IL1R1	Heart failure	rs3917298	0.00343579	1.0858e-05	3.43947e-15	TRUE
IL1R1	Heart failure	rs3917324	0.00835487	9.1518e-08	1.44327e-38	TRUE
IL1R1	Heart failure	rs3917335	0.00180076	2.11326e-06	5.55905e-09	TRUE
IL1R1	Heart failure	rs529961256	0.000706936	9.56343e-06	0.000834732	TRUE
IL1R1	Heart failure	rs549863231	0.00104736	2.01287e-06	1.0796e-05	TRUE
IL1R1	Heart failure	rs62153713	0.000837829	6.74788e-06	0.000179188	TRUE
IL1R1	Heart failure	rs62153722	0.000777587	1.1256e-06	0.000136554	TRUE
IL1R1	Heart failure	rs62154654	0.00113381	1.27936e-05	1.86813e-05	TRUE
IL1R1	Heart failure	rs7588933	0.0088434	2.58221e-05	7.09603e-37	TRUE
IL1R1	Heart failure	rs76168489	0.000674711	6.385e-07	0.000343815	TRUE
IL1R1	Heart failure	rs76290622	0.000840456	1.37811e-06	7.63641e-05	TRUE
IL1R1	Heart failure	rs77793811	0.00124274	2.50232e-07	7.71635e-07	TRUE
IL1R1	Heart failure	rs79907224	0.000958497	9.62984e-06	7.45025e-05	TRUE
IL1RL1	Heart failure	rs10208293	0.0478024	3.93912e-08	6.19856e-220	TRUE
IL1RL1	Heart failure	rs111844430	0.000581317	1.58318e-06	0.00111835	TRUE
IL1RL1	Heart failure	rs112139796	0.000653084	3.7086e-07	0.000374188	TRUE
IL1RL1	Heart failure	rs112254084	0.00354564	7.24903e-06	4.81426e-16	TRUE
IL1RL1	Heart failure	rs112595294	0.000980219	4.90403e-06	3.32983e-05	TRUE
IL1RL1	Heart failure	rs113839448	0.00965698	4.46768e-06	4.73659e-43	TRUE
IL1RL1	Heart failure	rs113857898	0.00306651	1.16367e-07	3.99987e-15	TRUE
IL1RL1	Heart failure	rs114003263	0.00738169	7.04685e-08	1.84555e-34	TRUE
IL1RL1	Heart failure	rs114420077	0.00545251	5.56122e-06	1.76715e-24	TRUE
IL1RL1	Heart failure	rs11465602	0.00542581	8.68499e-07	2.79474e-25	TRUE
IL1RL1	Heart failure	rs11465606	0.0122838	2.35423e-06	3.38361e-55	TRUE
IL1RL1	Heart failure	rs11465674	0.0048368	1.89422e-06	2.12193e-22	TRUE
IL1RL1	Heart failure	rs11465699	0.0147824	1.10029e-05	1.97714e-64	TRUE
IL1RL1	Heart failure	rs11465735	0.00142068	7.76712e-10	7.75847e-08	TRUE
IL1RL1	Heart failure	rs114804687	0.00131604	1.72203e-10	2.30639e-07	TRUE
IL1RL1	Heart failure	rs115184912	0.0114972	1.11207e-06	3.71776e-52	TRUE
IL1RL1	Heart failure	rs115426178	0.00356738	2.09918e-05	3.46793e-15	TRUE
IL1RL1	Heart failure	rs115540952	0.00674929	1.93462e-05	1.087e-28	TRUE
IL1RL1	Heart failure	rs116260662	0.0050069	3.34161e-06	7.19784e-23	TRUE
IL1RL1	Heart failure	rs116643975	0.00263776	5.55662e-06	2.68875e-12	TRUE
IL1RL1	Heart failure	rs11688802	0.0107527	9.80168e-07	6.7406e-49	TRUE
IL1RL1	Heart failure	rs13007967	0.0343871	1.06907e-05	3.01193e-152	TRUE
IL1RL1	Heart failure	rs13008334	0.0119845	3.93059e-08	3.6951e-55	TRUE
IL1RL1	Heart failure	rs13018912	0.0365188	1.29455e-06	1.43336e-165	TRUE
IL1RL1	Heart failure	rs13019784	0.0423808	5.78941e-06	1.97786e-190	TRUE
IL1RL1	Heart failure	rs140293617	0.000856326	1.06752e-05	0.000209195	TRUE
IL1RL1	Heart failure	rs140650674	0.000543311	1.3349e-06	0.00158174	TRUE
IL1RL1	Heart failure	rs141408134	0.00530967	5.6799e-06	7.64903e-24	TRUE
IL1RL1	Heart failure	rs144542313	0.00145797	5.58249e-07	9.28057e-08	TRUE
IL1RL1	Heart failure	rs144641193	0.0281592	5.72646e-09	8.74441e-129	TRUE
IL1RL1	Heart failure	rs144683960	0.0015941	6.22518e-06	9.29833e-08	TRUE
IL1RL1	Heart failure	rs145014348	0.0053398	2.243e-06	1.54986e-24	TRUE
IL1RL1	Heart failure	rs145536809	0.0367692	4.68708e-06	5.59697e-165	TRUE
IL1RL1	Heart failure	rs145903188	0.00159216	4.2693e-06	6.75373e-08	TRUE
IL1RL1	Heart failure	rs146895135	0.00680625	1.00119e-05	8.46357e-30	TRUE
IL1RL1	Heart failure	rs146938811	0.00055662	4.14066e-06	0.0021097	TRUE
IL1RL1	Heart failure	rs147479560	0.00246671	6.72515e-08	1.7866e-12	TRUE
IL1RL1	Heart failure	rs147549317	0.00132607	1.47302e-10	2.07345e-07	TRUE
IL1RL1	Heart failure	rs147911882	0.00242176	1.52362e-06	7.5834e-12	TRUE
IL1RL1	Heart failure	rs148520935	0.00954395	1.22492e-06	2.04716e-43	TRUE
IL1RL1	Heart failure	rs148603039	0.0124615	8.25519e-10	1.79662e-57	TRUE
IL1RL1	Heart failure	rs149333162	0.00357989	1.01316e-06	4.5601e-17	TRUE
IL1RL1	Heart failure	rs149684317	0.00161358	4.26004e-06	5.44533e-08	TRUE
IL1RL1	Heart failure	rs150367489	0.000633659	2.97298e-06	0.000825777	TRUE
IL1RL1	Heart failure	rs150437916	0.0024848	4.13931e-07	2.19634e-12	TRUE
IL1RL1	Heart failure	rs150786110	0.000580533	1.98116e-05	0.0050885	TRUE
IL1RL1	Heart failure	rs1558643	0.00924368	2.26749e-05	4.77958e-39	TRUE
IL1RL1	Heart failure	rs17027415	0.00341758	1.52786e-07	1.14233e-16	TRUE
IL1RL1	Heart failure	rs17696274	0.0111821	1.92261e-05	1.06982e-47	TRUE
IL1RL1	Heart failure	rs180847356	0.00451248	7.17357e-07	2.75984e-21	TRUE
IL1RL1	Heart failure	rs180927177	0.00158053	4.8265e-06	8.40913e-08	TRUE
IL1RL1	Heart failure	rs182096681	0.000916051	1.49755e-06	3.44007e-05	TRUE
IL1RL1	Heart failure	rs182765732	0.00134493	3.49546e-07	2.64831e-07	TRUE
IL1RL1	Heart failure	rs183385383	0.00182458	4.6316e-06	7.15886e-09	TRUE
IL1RL1	Heart failure	rs183454870	0.000821823	1.57143e-07	5.53077e-05	TRUE
IL1RL1	Heart failure	rs184032224	0.00126411	7.0294e-07	7.34876e-07	TRUE
IL1RL1	Heart failure	rs184156372	0.00100983	9.13469e-07	1.10209e-05	TRUE
IL1RL1	Heart failure	rs184208035	0.00120497	7.28765e-06	4.96184e-06	TRUE
IL1RL1	Heart failure	rs184809836	0.00307158	2.12871e-07	4.35281e-15	TRUE
IL1RL1	Heart failure	rs185424318	0.000738085	2.05614e-05	0.00124668	TRUE
IL1RL1	Heart failure	rs185464297	0.000733582	1.02817e-06	0.000200735	TRUE
IL1RL1	Heart failure	rs185791516	0.00132982	2.30625e-05	6.27255e-06	TRUE
IL1RL1	Heart failure	rs186081328	0.00214263	1.25157e-08	4.44149e-11	TRUE
IL1RL1	Heart failure	rs187816815	0.00202281	2.97736e-07	2.31076e-10	TRUE
IL1RL1	Heart failure	rs192665749	0.00258831	1.20206e-05	1.32657e-11	TRUE
IL1RL1	Heart failure	rs192792853	0.000982324	6.41911e-07	1.32488e-05	TRUE
IL1RL1	Heart failure	rs192895362	0.00343114	7.76055e-06	1.66444e-15	TRUE
IL1RL1	Heart failure	rs1997502	0.0373241	8.50174e-07	1.15998e-169	TRUE
IL1RL1	Heart failure	rs34376156	0.00390121	1.02485e-05	2.6597e-17	TRUE
IL1RL1	Heart failure	rs35960329	0.000712058	1.52954e-05	0.00116249	TRUE
IL1RL1	Heart failure	rs36020963	0.000928118	1.33843e-06	2.91413e-05	TRUE
IL1RL1	Heart failure	rs3917296	0.0140491	1.30794e-06	1.84622e-63	TRUE
IL1RL1	Heart failure	rs3917340	0.000747505	7.39495e-06	0.000445688	TRUE
IL1RL1	Heart failure	rs4141633	0.00585296	1.58045e-06	5.92065e-27	TRUE
IL1RL1	Heart failure	rs4851562	0.0511202	2.80135e-06	1.28402e-232	TRUE
IL1RL1	Heart failure	rs529583704	0.000786257	6.54921e-06	0.000278923	TRUE
IL1RL1	Heart failure	rs531989640	0.000848224	1.15882e-05	0.000244137	TRUE
IL1RL1	Heart failure	rs533331785	0.00138216	1.53429e-06	2.9509e-07	TRUE
IL1RL1	Heart failure	rs535926282	0.00292949	1.81122e-05	1.0965e-12	TRUE
IL1RL1	Heart failure	rs538117028	0.00208316	5.03913e-06	5.94e-10	TRUE
IL1RL1	Heart failure	rs538915024	0.000838305	3.13911e-05	0.000866979	TRUE
IL1RL1	Heart failure	rs542704451	0.00350347	4.58331e-06	3.82714e-16	TRUE
IL1RL1	Heart failure	rs543218478	0.000813968	4.41092e-06	0.000163601	TRUE
IL1RL1	Heart failure	rs546610313	0.000688929	8.67013e-06	0.000889353	TRUE
IL1RL1	Heart failure	rs550832507	0.0018077	6.44653e-07	2.66139e-09	TRUE
IL1RL1	Heart failure	rs575006176	0.00114946	1.17326e-05	1.37732e-05	TRUE
IL1RL1	Heart failure	rs577172314	0.00150571	6.92302e-07	6.07014e-08	TRUE
IL1RL1	Heart failure	rs577974871	0.00271044	3.31801e-06	7.50234e-13	TRUE
IL1RL1	Heart failure	rs62151691	0.00218304	3.75059e-05	6.89794e-09	TRUE
IL1RL1	Heart failure	rs62151723	0.00251764	7.24392e-06	1.23258e-11	TRUE
IL1RL1	Heart failure	rs72627435	0.0614858	6.00468e-06	5.04197e-280	TRUE
IL1RL1	Heart failure	rs72820164	0.00233512	1.66029e-05	2.71438e-10	TRUE
IL1RL1	Heart failure	rs75091099	0.00162427	1.11923e-05	1.34674e-07	TRUE
IL1RL1	Heart failure	rs75238251	0.0012034	6.92894e-07	1.36956e-06	TRUE
IL1RL1	Heart failure	rs7558013	0.0297446	7.55411e-06	5.48267e-132	TRUE
IL1RL1	Heart failure	rs76211074	0.00249154	1.74191e-05	6.67712e-11	TRUE
IL1RL1	Heart failure	rs78841971	0.00199391	1.03928e-06	4.80019e-10	TRUE
IL1RL2	Heart failure	rs112769264	0.000787445	5.49197e-06	0.000273523	TRUE
IL1RL2	Heart failure	rs113112517	0.0011036	2.1605e-05	5.26272e-05	TRUE
IL1RL2	Heart failure	rs114050875	0.000591446	8.30878e-06	0.00241951	TRUE
IL1RL2	Heart failure	rs11465594	0.00243758	1.34504e-05	9.72731e-11	TRUE
IL1RL2	Heart failure	rs115532730	0.0010426	3.21504e-05	0.000165096	TRUE
IL1RL2	Heart failure	rs116643975	0.000869488	5.55662e-06	0.000123506	TRUE
IL1RL2	Heart failure	rs11690644	0.0146456	2.99149e-06	1.64281e-64	TRUE
IL1RL2	Heart failure	rs12471980	0.00196193	2.5206e-06	1.4904e-09	TRUE
IL1RL2	Heart failure	rs12613330	0.0155137	4.16483e-06	5.52335e-68	TRUE
IL1RL2	Heart failure	rs13014084	0.00278975	6.06108e-06	1.00032e-12	TRUE
IL1RL2	Heart failure	rs138301303	0.00124762	3.1565e-07	8.68629e-07	TRUE
IL1RL2	Heart failure	rs138536475	0.00189408	4.75092e-06	4.85295e-09	TRUE
IL1RL2	Heart failure	rs139163282	0.000799595	1.63041e-05	0.000603564	TRUE
IL1RL2	Heart failure	rs140180328	0.000635917	2.84617e-06	0.000870288	TRUE
IL1RL2	Heart failure	rs142029724	0.00173345	1.53532e-06	1.07873e-08	TRUE
IL1RL2	Heart failure	rs145041382	0.00134143	9.47232e-06	2.05366e-06	TRUE
IL1RL2	Heart failure	rs145900966	0.00646444	3.90345e-06	1.01472e-28	TRUE
IL1RL2	Heart failure	rs145958342	0.00084706	3.1883e-07	5.3806e-05	TRUE
IL1RL2	Heart failure	rs146195134	0.00279077	2.8073e-06	4.38599e-13	TRUE
IL1RL2	Heart failure	rs146895135	0.00129545	1.00119e-05	3.38165e-06	TRUE
IL1RL2	Heart failure	rs147189501	0.000724177	1.55512e-08	0.000150583	TRUE
IL1RL2	Heart failure	rs148020709	0.00112056	1.13776e-05	2.044e-05	TRUE
IL1RL2	Heart failure	rs148213510	0.00609336	4.95276e-07	5.59897e-28	TRUE
IL1RL2	Heart failure	rs148586670	0.000570779	4.61745e-06	0.00209558	TRUE
IL1RL2	Heart failure	rs150437916	0.000824596	4.13931e-07	7.118e-05	TRUE
IL1RL2	Heart failure	rs1558647	0.0173164	9.16825e-08	7.06218e-78	TRUE
IL1RL2	Heart failure	rs180727030	0.00471012	8.65441e-06	1.30587e-20	TRUE
IL1RL2	Heart failure	rs181591662	0.002007	1.76105e-05	9.02841e-09	TRUE
IL1RL2	Heart failure	rs184208035	0.00259653	7.28765e-06	8.33083e-12	TRUE
IL1RL2	Heart failure	rs185091125	0.00346046	2.67492e-05	2.97077e-14	TRUE
IL1RL2	Heart failure	rs186799902	0.00725901	7.33901e-08	2.09769e-33	TRUE
IL1RL2	Heart failure	rs187439311	0.000643905	6.27593e-06	0.00121206	TRUE
IL1RL2	Heart failure	rs187538002	0.0017817	5.0378e-09	2.45141e-09	TRUE
IL1RL2	Heart failure	rs188431308	0.00167341	5.36213e-06	4.69454e-08	TRUE
IL1RL2	Heart failure	rs188898194	0.000790494	5.05169e-06	0.000251808	TRUE
IL1RL2	Heart failure	rs188935469	0.000786688	1.93398e-11	7.24327e-05	TRUE
IL1RL2	Heart failure	rs191306335	0.000887061	3.86867e-05	0.000854181	TRUE
IL1RL2	Heart failure	rs191438519	0.00126657	1.69907e-05	8.4474e-06	TRUE
IL1RL2	Heart failure	rs191940899	0.00273472	4.11631e-08	1.634e-13	TRUE
IL1RL2	Heart failure	rs192470770	0.000950608	7.92042e-07	2.26482e-05	TRUE
IL1RL2	Heart failure	rs192895362	0.0017539	7.76055e-06	3.13416e-08	TRUE
IL1RL2	Heart failure	rs2228139	0.0451105	2.43308e-07	1.61692e-203	TRUE
IL1RL2	Heart failure	rs2310220	0.027921	6.9216e-06	5.23897e-122	TRUE
IL1RL2	Heart failure	rs34147582	0.00185773	2.19711e-07	1.5926e-09	TRUE
IL1RL2	Heart failure	rs34376156	0.0015453	1.02485e-05	3.20571e-07	TRUE
IL1RL2	Heart failure	rs34975131	0.0035409	7.60318e-07	1.00334e-16	TRUE
IL1RL2	Heart failure	rs35789178	0.00141833	9.94003e-06	1.03902e-06	TRUE
IL1RL2	Heart failure	rs35894223	0.00157205	1.51411e-06	5.39636e-08	TRUE
IL1RL2	Heart failure	rs35960329	0.00204649	1.52954e-05	4.89744e-09	TRUE
IL1RL2	Heart failure	rs36020963	0.00240837	1.33843e-06	1.1673e-11	TRUE
IL1RL2	Heart failure	rs36036501	0.00945015	1.09766e-05	1.6189e-40	TRUE
IL1RL2	Heart failure	rs3917292	0.00590945	1.69684e-05	6.12913e-25	TRUE
IL1RL2	Heart failure	rs3917296	0.00555228	1.30794e-06	2.51427e-25	TRUE
IL1RL2	Heart failure	rs3917335	0.00490827	2.11326e-06	2.44551e-22	TRUE
IL1RL2	Heart failure	rs3917339	0.0042251	3.78355e-06	4.14694e-19	TRUE
IL1RL2	Heart failure	rs41294844	0.00418809	2.22603e-07	8.96113e-20	TRUE
IL1RL2	Heart failure	rs56143638	0.00130405	1.58613e-06	8.11806e-07	TRUE
IL1RL2	Heart failure	rs568879751	0.00119706	1.42358e-06	2.27224e-06	TRUE
IL1RL2	Heart failure	rs577172314	0.000958211	6.92302e-07	2.02006e-05	TRUE
IL1RL2	Heart failure	rs61122764	0.0180271	7.04805e-06	2.65017e-78	TRUE
IL1RL2	Heart failure	rs62154576	0.000678324	3.52606e-07	0.000316788	TRUE
IL1RL2	Heart failure	rs62154652	0.00488501	9.99894e-06	3.19847e-21	TRUE
IL1RL2	Heart failure	rs62154968	0.000886704	1.60015e-05	0.000264523	TRUE
IL1RL2	Heart failure	rs62156383	0.00374868	7.60748e-06	1.21219e-16	TRUE
IL1RL2	Heart failure	rs6704593	0.0450998	7.65673e-07	9.37474e-203	TRUE
IL1RL2	Heart failure	rs6752537	0.00129456	3.95809e-06	1.5049e-06	TRUE
IL1RL2	Heart failure	rs72817895	0.0112458	1.0739e-05	3.03948e-48	TRUE
IL1RL2	Heart failure	rs74822880	0.000631834	3.65165e-08	0.000416254	TRUE
IL1RL2	Heart failure	rs75238251	0.00104499	6.92894e-07	8.31946e-06	TRUE
IL1RL2	Heart failure	rs75430612	0.000716464	4.38689e-06	0.000481012	TRUE
IL1RL2	Heart failure	rs7572853	0.0136474	1.15641e-06	8.43898e-61	TRUE
IL1RL2	Heart failure	rs76721133	0.00077631	3.08906e-07	0.000111606	TRUE
IL1RL2	Heart failure	rs77435902	0.0117867	6.20267e-07	6.82031e-53	TRUE
IL1RL2	Heart failure	rs77721837	0.00128332	4.06437e-06	1.71282e-06	TRUE
IL1RL2	Heart failure	rs79739102	0.00311568	1.4915e-06	1.06173e-14	TRUE
IL1RN	Coronary artery disease	rs114189538	0.00158649	2.20032e-05	7.56237e-08	TRUE
IL1RN	Coronary artery disease	rs114616387	0.000834208	2.51175e-07	1.41394e-05	TRUE
IL1RN	Coronary artery disease	rs116100927	0.000781047	5.31326e-07	3.13158e-05	TRUE
IL1RN	Coronary artery disease	rs116193524	0.000686243	1.3698e-05	0.000579224	TRUE
IL1RN	Coronary artery disease	rs116516585	0.000665562	7.77939e-06	0.000431948	TRUE
IL1RN	Coronary artery disease	rs1191690	0.00222564	2.24685e-05	8.28709e-11	TRUE
IL1RN	Coronary artery disease	rs13007173	0.000798741	1.50244e-05	0.000191065	TRUE
IL1RN	Coronary artery disease	rs139076984	0.00241418	1.71274e-05	5.68267e-12	TRUE
IL1RN	Coronary artery disease	rs147345580	0.00086621	8.76001e-06	5.12855e-05	TRUE
IL1RN	Coronary artery disease	rs151104560	0.000837824	7.90135e-06	6.38746e-05	TRUE
IL1RN	Coronary artery disease	rs1562304	0.00522657	8.79294e-06	2.35203e-26	TRUE
IL1RN	Coronary artery disease	rs180959334	0.000939173	7.31828e-06	1.91554e-05	TRUE
IL1RN	Coronary artery disease	rs186707008	0.00149397	3.0612e-05	4.02157e-07	TRUE
IL1RN	Coronary artery disease	rs2068777	0.00273597	7.79332e-06	3.46217e-14	TRUE
IL1RN	Coronary artery disease	rs28947170	0.00313436	1.10622e-05	7.48737e-16	TRUE
IL1RN	Coronary artery disease	rs3087263	0.000787033	1.14046e-06	3.65617e-05	TRUE
IL1RN	Coronary artery disease	rs3791334	0.0028007	4.4394e-07	1.25307e-15	TRUE
IL1RN	Coronary artery disease	rs4251959	0.00232156	3.99366e-06	1.56295e-12	TRUE
IL1RN	Coronary artery disease	rs4252041	0.0032021	2.40482e-06	3.57344e-17	TRUE
IL1RN	Coronary artery disease	rs45503603	0.000664049	2.99216e-06	0.000235736	TRUE
IL1RN	Coronary artery disease	rs4848323	0.0018371	1.37676e-06	1.77687e-10	TRUE
IL1RN	Coronary artery disease	rs55709272	0.0223881	2.28714e-05	2.13743e-110	TRUE
IL1RN	Coronary artery disease	rs55904348	0.000984718	4.14824e-07	2.57449e-06	TRUE
IL1RN	Coronary artery disease	rs62158165	0.00127024	2.53038e-08	5.68092e-08	TRUE
IL1RN	Coronary artery disease	rs6739883	0.00500282	5.44263e-06	1.08642e-25	TRUE
IL1RN	Coronary artery disease	rs6743376	0.0160484	5.58191e-09	2.08903e-84	TRUE
IL1RN	Coronary artery disease	rs72831808	0.00171788	2.10309e-07	3.56101e-10	TRUE
IL1RN	Coronary artery disease	rs75396415	0.00146783	2.77476e-05	4.27063e-07	TRUE
IL1RN	Heart failure	rs114189538	0.00158649	4.16671e-06	7.71802e-08	TRUE
IL1RN	Heart failure	rs114616387	0.000834208	2.56694e-07	5.48559e-05	TRUE
IL1RN	Heart failure	rs116100927	0.000781047	1.54943e-05	0.000641476	TRUE
IL1RN	Heart failure	rs116193524	0.000686243	1.11666e-07	0.000236599	TRUE
IL1RN	Heart failure	rs116516585	0.000665562	8.9053e-06	0.00118212	TRUE
IL1RN	Heart failure	rs1191690	0.00222564	1.45192e-06	6.21657e-11	TRUE
IL1RN	Heart failure	rs13007173	0.000798741	1.47336e-08	6.32386e-05	TRUE
IL1RN	Heart failure	rs139076984	0.00241418	2.07588e-05	2.28236e-10	TRUE
IL1RN	Heart failure	rs147345580	0.00086621	1.24982e-05	0.000231827	TRUE
IL1RN	Heart failure	rs151104560	0.000837824	3.5086e-06	0.000118792	TRUE
IL1RN	Heart failure	rs1562304	0.00522657	8.37654e-07	2.91867e-24	TRUE
IL1RN	Heart failure	rs180959334	0.000939173	8.5672e-06	8.12258e-05	TRUE
IL1RN	Heart failure	rs186707008	0.00149397	7.83324e-07	7.86806e-08	TRUE
IL1RN	Heart failure	rs2068777	0.00273597	5.26969e-06	1.12484e-12	TRUE
IL1RN	Heart failure	rs28947170	0.00313436	2.99722e-06	1.17369e-14	TRUE
IL1RN	Heart failure	rs3087263	0.000787033	1.59213e-05	0.000623935	TRUE
IL1RN	Heart failure	rs3791334	0.0028007	1.99521e-07	8.34731e-14	TRUE
IL1RN	Heart failure	rs4251959	0.00232156	6.4616e-06	8.48672e-11	TRUE
IL1RN	Heart failure	rs4252041	0.0032021	1.18167e-07	1.22567e-15	TRUE
IL1RN	Heart failure	rs45503603	0.000664049	9.64419e-06	0.00127413	TRUE
IL1RN	Heart failure	rs4848323	0.0018371	7.40854e-06	1.14095e-08	TRUE
IL1RN	Heart failure	rs55709272	0.0223881	2.23741e-06	7.23816e-100	TRUE
IL1RN	Heart failure	rs55904348	0.000984718	1.12285e-05	6.74907e-05	TRUE
IL1RN	Heart failure	rs62158165	0.00127024	2.26006e-06	1.21198e-06	TRUE
IL1RN	Heart failure	rs6739883	0.00500282	1.41612e-05	1.51101e-21	TRUE
IL1RN	Heart failure	rs6743376	0.0160484	3.74328e-06	4.42311e-71	TRUE
IL1RN	Heart failure	rs72831808	0.00171788	2.34375e-06	1.37678e-08	TRUE
IL1RN	Heart failure	rs75396415	0.00146783	1.40832e-05	8.91296e-07	TRUE
IL2RA	Coronary artery disease	rs10905716	0.00383677	1.71204e-06	1.95851e-20	TRUE
IL2RA	Coronary artery disease	rs10905856	0.000759341	1.22988e-05	0.000241696	TRUE
IL2RA	Coronary artery disease	rs10905916	0.0018461	4.42871e-08	6.64508e-11	TRUE
IL2RA	Coronary artery disease	rs11256053	0.00467587	3.7419e-07	3.86454e-25	TRUE
IL2RA	Coronary artery disease	rs11256352	0.00108005	9.30742e-08	6.68719e-07	TRUE
IL2RA	Coronary artery disease	rs11257019	0.00366733	1.46346e-07	3.78491e-20	TRUE
IL2RA	Coronary artery disease	rs112865138	0.00236785	3.41004e-06	8.70635e-13	TRUE
IL2RA	Coronary artery disease	rs113342625	0.00420497	3.49552e-08	5.05e-23	TRUE
IL2RA	Coronary artery disease	rs117415768	0.000953024	4.13681e-08	2.85052e-06	TRUE
IL2RA	Coronary artery disease	rs117715035	0.00519352	1.13303e-05	8.40885e-26	TRUE
IL2RA	Coronary artery disease	rs12251184	0.00139832	4.18356e-06	6.78467e-08	TRUE
IL2RA	Coronary artery disease	rs12572136	0.00376727	1.64099e-06	4.21429e-20	TRUE
IL2RA	Coronary artery disease	rs12722498	0.00217994	8.42094e-06	2.27618e-11	TRUE
IL2RA	Coronary artery disease	rs12722507	0.00557847	5.95712e-06	2.28745e-28	TRUE
IL2RA	Coronary artery disease	rs12722600	0.00649463	5.06576e-07	2.55889e-34	TRUE
IL2RA	Coronary artery disease	rs1323650	0.00193192	7.51973e-08	2.56371e-11	TRUE
IL2RA	Coronary artery disease	rs143888269	0.000975744	1.06951e-06	4.01882e-06	TRUE
IL2RA	Coronary artery disease	rs144380830	0.00665025	4.21527e-08	1.57437e-35	TRUE
IL2RA	Coronary artery disease	rs146712466	0.00727078	6.98198e-06	1.26631e-36	TRUE
IL2RA	Coronary artery disease	rs148513083	0.000928027	7.48234e-07	6.23986e-06	TRUE
IL2RA	Coronary artery disease	rs148813077	0.000861977	5.01002e-07	1.22298e-05	TRUE
IL2RA	Coronary artery disease	rs149154141	0.0103549	8.58911e-07	8.72282e-54	TRUE
IL2RA	Coronary artery disease	rs149871309	0.000860117	9.00482e-06	5.85192e-05	TRUE
IL2RA	Coronary artery disease	rs150280344	0.00101956	4.77009e-06	5.6019e-06	TRUE
IL2RA	Coronary artery disease	rs1567706	0.00108432	5.04179e-09	5.27945e-07	TRUE
IL2RA	Coronary artery disease	rs17147986	0.0649017	1.8802e-05	0	TRUE
IL2RA	Coronary artery disease	rs17320853	0.00565638	1.01926e-05	3.3746e-28	TRUE
IL2RA	Coronary artery disease	rs183050850	0.00600056	3.80524e-07	7.03754e-32	TRUE
IL2RA	Coronary artery disease	rs186310894	0.000719374	5.35317e-08	4.93866e-05	TRUE
IL2RA	Coronary artery disease	rs187632184	0.00131991	5.75788e-06	2.21619e-07	TRUE
IL2RA	Coronary artery disease	rs188088889	0.00300563	3.77049e-06	6.58231e-16	TRUE
IL2RA	Coronary artery disease	rs190865565	0.00297382	7.00084e-06	2.26207e-15	TRUE
IL2RA	Coronary artery disease	rs34037190	0.00302523	2.27916e-06	3.05125e-16	TRUE
IL2RA	Coronary artery disease	rs35335304	0.0104822	6.0949e-06	7.46667e-53	TRUE
IL2RA	Coronary artery disease	rs35338693	0.000762053	9.0541e-07	4.73441e-05	TRUE
IL2RA	Coronary artery disease	rs41294029	0.00103627	3.12118e-08	1.02368e-06	TRUE
IL2RA	Coronary artery disease	rs41294177	0.000953035	7.23022e-06	1.69226e-05	TRUE
IL2RA	Coronary artery disease	rs41294599	0.000807506	3.43064e-06	5.01704e-05	TRUE
IL2RA	Coronary artery disease	rs41294615	0.00696732	1.05453e-08	3.06171e-37	TRUE
IL2RA	Coronary artery disease	rs41294631	0.00687333	1.77422e-07	1.72365e-36	TRUE
IL2RA	Coronary artery disease	rs41294673	0.00108728	6.46445e-06	3.39145e-06	TRUE
IL2RA	Coronary artery disease	rs41294917	0.0043567	1.71497e-07	1.19922e-23	TRUE
IL2RA	Coronary artery disease	rs41295097	0.000756814	5.10058e-08	3.11918e-05	TRUE
IL2RA	Coronary artery disease	rs41295159	0.00932591	7.23961e-06	7.76498e-47	TRUE
IL2RA	Coronary artery disease	rs41295349	0.000872407	5.23321e-07	1.09194e-05	TRUE
IL2RA	Coronary artery disease	rs544536964	0.00212714	3.70528e-06	1.48676e-11	TRUE
IL2RA	Coronary artery disease	rs553112485	0.00101345	8.76732e-07	2.39753e-06	TRUE
IL2RA	Coronary artery disease	rs55707646	0.000806162	2.57522e-06	4.33277e-05	TRUE
IL2RA	Coronary artery disease	rs55768419	0.00381735	2.67883e-06	3.91222e-20	TRUE
IL2RA	Coronary artery disease	rs56096118	0.00190704	1.73692e-05	1.61797e-09	TRUE
IL2RA	Coronary artery disease	rs567632056	0.00137772	2.20028e-05	7.38893e-07	TRUE
IL2RA	Coronary artery disease	rs569496386	0.00111698	4.57618e-09	3.5509e-07	TRUE
IL2RA	Coronary artery disease	rs602440	0.000993215	6.2655e-07	2.73263e-06	TRUE
IL2RA	Coronary artery disease	rs617100	0.00158655	8.70718e-07	2.86766e-09	TRUE
IL2RA	Coronary artery disease	rs61834543	0.00114089	1.7202e-06	7.1921e-07	TRUE
IL2RA	Coronary artery disease	rs61839683	0.00215035	7.20476e-06	2.52846e-11	TRUE
IL2RA	Coronary artery disease	rs61839727	0.010813	1.3997e-05	3.29989e-53	TRUE
IL2RA	Coronary artery disease	rs674430	0.00159548	6.54742e-06	1.14276e-08	TRUE
IL2RA	Coronary artery disease	rs676063	0.00198578	8.59644e-06	2.05537e-10	TRUE
IL2RA	Coronary artery disease	rs7088910	0.0112414	1.372e-08	3.5023e-59	TRUE
IL2RA	Coronary artery disease	rs72650666	0.00646711	1.18593e-05	5.39854e-32	TRUE
IL2RA	Coronary artery disease	rs72776027	0.000816762	5.79316e-07	2.17496e-05	TRUE
IL2RA	Coronary artery disease	rs72777822	0.0131833	1.0497e-05	1.38053e-65	TRUE
IL2RA	Coronary artery disease	rs74326473	0.00306996	1.96623e-05	6.86166e-15	TRUE
IL2RA	Coronary artery disease	rs75259891	0.000840661	2.09259e-06	2.61167e-05	TRUE
IL2RA	Coronary artery disease	rs76642243	0.00129027	2.09292e-08	4.71775e-08	TRUE
IL2RA	Coronary artery disease	rs77309862	0.000802271	8.62105e-06	0.00010648	TRUE
IL2RA	Coronary artery disease	rs77712162	0.00109059	9.84076e-06	5.05454e-06	TRUE
IL2RA	Coronary artery disease	rs7898286	0.0113274	2.44051e-05	1.61916e-54	TRUE
IL2RA	Coronary artery disease	rs7902931	0.0274753	1.15397e-05	4.61529e-138	TRUE
IL2RA	Coronary artery disease	rs7911500	0.0904453	2.14566e-05	0	TRUE
IL2RA	Coronary artery disease	rs7919913	0.000818727	5.10339e-06	5.75118e-05	TRUE
IL2RA	Coronary artery disease	rs7920674	0.00854662	3.95846e-09	2.21162e-45	TRUE
IL2RA	Coronary artery disease	rs8177692	0.0063364	8.52578e-07	2.41739e-33	TRUE
IL2RA	Coronary artery disease	rs8177751	0.00799313	5.6225e-06	1.83013e-40	TRUE
IL2RA	Coronary artery disease	rs8177763	0.000979163	8.05373e-06	1.40222e-05	TRUE
IL2RA	Coronary artery disease	rs8181466	0.00150397	1.38865e-05	8.68931e-08	TRUE
IL2RA	Coronary artery disease	rs943121	0.00077165	5.34192e-06	0.00010135	TRUE
IL2RA	Heart failure	rs10905716	0.00383677	3.15454e-06	1.27729e-17	TRUE
IL2RA	Heart failure	rs10905856	0.000759341	4.64532e-06	0.000313246	TRUE
IL2RA	Heart failure	rs10905916	0.0018461	3.39836e-06	5.31468e-09	TRUE
IL2RA	Heart failure	rs11256053	0.00467587	1.8775e-06	1.723e-21	TRUE
IL2RA	Heart failure	rs11256352	0.00108005	1.22387e-08	3.35561e-06	TRUE
IL2RA	Heart failure	rs11257019	0.00366733	3.80479e-08	1.00775e-17	TRUE
IL2RA	Heart failure	rs112865138	0.00236785	1.06222e-05	1.15122e-10	TRUE
IL2RA	Heart failure	rs113342625	0.00420497	2.85096e-06	2.91804e-19	TRUE
IL2RA	Heart failure	rs117415768	0.000953024	2.789e-07	1.66582e-05	TRUE
IL2RA	Heart failure	rs117715035	0.00519352	1.7697e-06	9.03823e-24	TRUE
IL2RA	Heart failure	rs12251184	0.00139832	1.7345e-06	3.05534e-07	TRUE
IL2RA	Heart failure	rs12572136	0.00376727	2.39398e-06	1.92975e-17	TRUE
IL2RA	Heart failure	rs12722498	0.00217994	3.36891e-06	1.92253e-10	TRUE
IL2RA	Heart failure	rs12722507	0.00557847	9.18406e-07	1.08493e-25	TRUE
IL2RA	Heart failure	rs12722600	0.00649463	4.26714e-06	6.15948e-29	TRUE
IL2RA	Heart failure	rs1323650	0.00193192	6.25756e-09	4.73635e-10	TRUE
IL2RA	Heart failure	rs143888269	0.000975744	7.09753e-07	1.61139e-05	TRUE
IL2RA	Heart failure	rs144380830	0.00665025	5.46132e-06	2.02194e-29	TRUE
IL2RA	Heart failure	rs146712466	0.00727078	3.29684e-06	1.75125e-32	TRUE
IL2RA	Heart failure	rs148513083	0.000928027	6.36355e-06	7.34731e-05	TRUE
IL2RA	Heart failure	rs148813077	0.000861977	3.50726e-09	3.21852e-05	TRUE
IL2RA	Heart failure	rs149154141	0.0103549	1.74358e-05	7.05434e-44	TRUE
IL2RA	Heart failure	rs149871309	0.000860117	1.45021e-05	0.00029331	TRUE
IL2RA	Heart failure	rs150280344	0.00101956	1.6594e-05	7.71667e-05	TRUE
IL2RA	Heart failure	rs1567706	0.00108432	1.63462e-05	4.14653e-05	TRUE
IL2RA	Heart failure	rs17147986	0.0649017	1.5487e-07	5.5001e-298	TRUE
IL2RA	Heart failure	rs17320853	0.00565638	1.48328e-05	3.58812e-24	TRUE
IL2RA	Heart failure	rs183050850	0.00600056	3.04398e-09	3.72165e-28	TRUE
IL2RA	Heart failure	rs186310894	0.000719374	5.14402e-06	0.000494415	TRUE
IL2RA	Heart failure	rs187632184	0.00131991	3.45422e-05	1.54582e-05	TRUE
IL2RA	Heart failure	rs188088889	0.00300563	7.06266e-06	1.28656e-13	TRUE
IL2RA	Heart failure	rs190865565	0.00297382	1.38776e-05	5.40485e-13	TRUE
IL2RA	Heart failure	rs34037190	0.00302523	3.92363e-06	5.11528e-14	TRUE
IL2RA	Heart failure	rs35335304	0.0104822	3.36257e-06	1.79122e-46	TRUE
IL2RA	Heart failure	rs35338693	0.000762053	3.39147e-06	0.00025661	TRUE
IL2RA	Heart failure	rs41294029	0.00103627	1.15832e-05	4.40544e-05	TRUE
IL2RA	Heart failure	rs41294177	0.000953035	1.45962e-07	1.51649e-05	TRUE
IL2RA	Heart failure	rs41294599	0.000807506	1.04323e-06	0.00010145	TRUE
IL2RA	Heart failure	rs41294615	0.00696732	2.25923e-05	4.38062e-29	TRUE
IL2RA	Heart failure	rs41294631	0.00687333	9.80619e-07	2.38464e-31	TRUE
IL2RA	Heart failure	rs41294673	0.00108728	8.91987e-06	2.08694e-05	TRUE
IL2RA	Heart failure	rs41294917	0.0043567	3.47955e-07	1.5029e-20	TRUE
IL2RA	Heart failure	rs41295097	0.000756814	1.20726e-05	0.000648584	TRUE
IL2RA	Heart failure	rs41295159	0.00932591	1.54884e-06	6.47352e-42	TRUE
IL2RA	Heart failure	rs41295349	0.000872407	1.69963e-05	0.000310754	TRUE
IL2RA	Heart failure	rs544536964	0.00212714	1.40252e-05	1.79166e-09	TRUE
IL2RA	Heart failure	rs553112485	0.00101345	8.69848e-08	7.62539e-06	TRUE
IL2RA	Heart failure	rs55707646	0.000806162	9.10083e-06	0.00031737	TRUE
IL2RA	Heart failure	rs55768419	0.00381735	3.9053e-06	1.97936e-17	TRUE
IL2RA	Heart failure	rs56096118	0.00190704	8.78189e-06	7.55423e-09	TRUE
IL2RA	Heart failure	rs567632056	0.00137772	4.16577e-11	1.38955e-07	TRUE
IL2RA	Heart failure	rs569496386	0.00111698	3.52281e-06	7.59367e-06	TRUE
IL2RA	Heart failure	rs602440	0.000993215	4.28702e-08	8.88993e-06	TRUE
IL2RA	Heart failure	rs617100	0.00158655	1.10588e-07	2.07174e-08	TRUE
IL2RA	Heart failure	rs61834543	0.00114089	2.77645e-06	5.19574e-06	TRUE
IL2RA	Heart failure	rs61839683	0.00215035	1.54751e-05	1.69587e-09	TRUE
IL2RA	Heart failure	rs61839727	0.010813	1.65848e-05	6.30414e-46	TRUE
IL2RA	Heart failure	rs674430	0.00159548	1.31521e-05	2.54225e-07	TRUE
IL2RA	Heart failure	rs676063	0.00198578	1.91133e-07	3.76937e-10	TRUE
IL2RA	Heart failure	rs7088910	0.0112414	1.32785e-08	2.18902e-51	TRUE
IL2RA	Heart failure	rs72650666	0.00646711	1.17214e-08	3.45286e-30	TRUE
IL2RA	Heart failure	rs72776027	0.000816762	7.50152e-06	0.000245871	TRUE
IL2RA	Heart failure	rs72777822	0.0131833	1.40429e-05	2.00862e-56	TRUE
IL2RA	Heart failure	rs74326473	0.00306996	2.56322e-07	6.40328e-15	TRUE
IL2RA	Heart failure	rs75259891	0.000840661	9.32057e-09	4.12665e-05	TRUE
IL2RA	Heart failure	rs76642243	0.00129027	9.31289e-06	3.09216e-06	TRUE
IL2RA	Heart failure	rs77309862	0.000802271	2.27627e-05	0.000831448	TRUE
IL2RA	Heart failure	rs77712162	0.00109059	9.21266e-06	2.08485e-05	TRUE
IL2RA	Heart failure	rs7898286	0.0113274	7.34275e-06	2.28233e-49	TRUE
IL2RA	Heart failure	rs7902931	0.0274753	1.08692e-05	1.0298e-119	TRUE
IL2RA	Heart failure	rs7911500	0.0904453	4.49887e-07	0	TRUE
IL2RA	Heart failure	rs7919913	0.000818727	2.93148e-05	0.000995177	TRUE
IL2RA	Heart failure	rs7920674	0.00854662	1.52085e-06	1.66667e-38	TRUE
IL2RA	Heart failure	rs8177692	0.0063364	3.268e-06	1.98376e-28	TRUE
IL2RA	Heart failure	rs8177751	0.00799313	2.98295e-06	1.07546e-35	TRUE
IL2RA	Heart failure	rs8177763	0.000979163	1.96432e-06	2.22186e-05	TRUE
IL2RA	Heart failure	rs8181466	0.00150397	1.5062e-09	3.83404e-08	TRUE
IL2RA	Heart failure	rs943121	0.00077165	1.0161e-08	8.59755e-05	TRUE
IL2RA	Atrial fibrillation	rs10905716	0.00383677	1.37784e-06	2.78335e-20	TRUE
IL2RA	Atrial fibrillation	rs10905856	0.000759341	7.72651e-06	0.000171131	TRUE
IL2RA	Atrial fibrillation	rs10905916	0.0018461	1.89003e-06	2.77197e-10	TRUE
IL2RA	Atrial fibrillation	rs11256053	0.00467587	7.8627e-08	4.50138e-25	TRUE
IL2RA	Atrial fibrillation	rs11256352	0.00108005	3.18257e-07	9.59177e-07	TRUE
IL2RA	Atrial fibrillation	rs11257019	0.00366733	4.51382e-09	4.14342e-20	TRUE
IL2RA	Atrial fibrillation	rs112865138	0.00236785	1.1462e-06	5.10529e-13	TRUE
IL2RA	Atrial fibrillation	rs113342625	0.00420497	2.41148e-05	8.82922e-20	TRUE
IL2RA	Atrial fibrillation	rs117415768	0.000953024	3.92578e-06	1.17387e-05	TRUE
IL2RA	Atrial fibrillation	rs117715035	0.00519352	6.30113e-06	4.25782e-26	TRUE
IL2RA	Atrial fibrillation	rs12251184	0.00139832	6.40337e-06	1.22697e-07	TRUE
IL2RA	Atrial fibrillation	rs12572136	0.00376727	6.56366e-06	4.23295e-19	TRUE
IL2RA	Atrial fibrillation	rs12722498	0.00217994	9.05109e-06	3.37786e-11	TRUE
IL2RA	Atrial fibrillation	rs12722507	0.00557847	3.13317e-05	8.79309e-26	TRUE
IL2RA	Atrial fibrillation	rs12722600	0.00649463	4.67868e-06	9.39245e-33	TRUE
IL2RA	Atrial fibrillation	rs1323650	0.00193192	5.63732e-07	5.54013e-11	TRUE
IL2RA	Atrial fibrillation	rs143888269	0.000975744	2.54524e-06	6.91005e-06	TRUE
IL2RA	Atrial fibrillation	rs144380830	0.00665025	2.24423e-07	6.90036e-35	TRUE
IL2RA	Atrial fibrillation	rs146712466	0.00727078	1.41799e-06	2.08702e-37	TRUE
IL2RA	Atrial fibrillation	rs148513083	0.000928027	2.048e-06	1.06289e-05	TRUE
IL2RA	Atrial fibrillation	rs148813077	0.000861977	1.60983e-06	2.03511e-05	TRUE
IL2RA	Atrial fibrillation	rs149154141	0.0103549	8.7363e-06	4.24625e-51	TRUE
IL2RA	Atrial fibrillation	rs149871309	0.000860117	1.00225e-05	7.2321e-05	TRUE
IL2RA	Atrial fibrillation	rs150280344	0.00101956	1.20476e-05	1.57947e-05	TRUE
IL2RA	Atrial fibrillation	rs1567706	0.00108432	7.5942e-06	4.70917e-06	TRUE
IL2RA	Atrial fibrillation	rs17147986	0.0649017	3.13689e-07	0	TRUE
IL2RA	Atrial fibrillation	rs17320853	0.00565638	5.07277e-06	1.48581e-28	TRUE
IL2RA	Atrial fibrillation	rs183050850	0.00600056	8.4056e-07	2.85901e-31	TRUE
IL2RA	Atrial fibrillation	rs186310894	0.000719374	1.06487e-05	0.000352451	TRUE
IL2RA	Atrial fibrillation	rs187632184	0.00131991	3.4487e-07	5.87333e-08	TRUE
IL2RA	Atrial fibrillation	rs188088889	0.00300563	4.71601e-08	1.14225e-16	TRUE
IL2RA	Atrial fibrillation	rs190865565	0.00297382	1.95145e-06	7.27364e-16	TRUE
IL2RA	Atrial fibrillation	rs34037190	0.00302523	3.18308e-06	6.55616e-16	TRUE
IL2RA	Atrial fibrillation	rs35335304	0.0104822	1.49122e-05	7.97251e-51	TRUE
IL2RA	Atrial fibrillation	rs35338693	0.000762053	1.28208e-05	0.000268211	TRUE
IL2RA	Atrial fibrillation	rs41294029	0.00103627	1.69196e-06	2.78627e-06	TRUE
IL2RA	Atrial fibrillation	rs41294177	0.000953035	2.33322e-05	7.80274e-05	TRUE
IL2RA	Atrial fibrillation	rs41294599	0.000807506	9.7238e-07	3.17156e-05	TRUE
IL2RA	Atrial fibrillation	rs41294615	0.00696732	1.06281e-05	3.39628e-34	TRUE
IL2RA	Atrial fibrillation	rs41294631	0.00687333	1.68619e-07	4.58928e-36	TRUE
IL2RA	Atrial fibrillation	rs41294673	0.00108728	5.73636e-07	1.02288e-06	TRUE
IL2RA	Atrial fibrillation	rs41294917	0.0043567	5.81825e-08	1.7346e-23	TRUE
IL2RA	Atrial fibrillation	rs41295097	0.000756814	2.56833e-07	4.20511e-05	TRUE
IL2RA	Atrial fibrillation	rs41295159	0.00932591	5.50199e-11	7.60087e-49	TRUE
IL2RA	Atrial fibrillation	rs41295349	0.000872407	4.25107e-05	0.000480211	TRUE
IL2RA	Atrial fibrillation	rs544536964	0.00212714	1.03316e-06	7.66386e-12	TRUE
IL2RA	Atrial fibrillation	rs553112485	0.00101345	1.00674e-05	1.37405e-05	TRUE
IL2RA	Atrial fibrillation	rs55707646	0.000806162	3.71899e-07	2.50609e-05	TRUE
IL2RA	Atrial fibrillation	rs55768419	0.00381735	1.08999e-05	6.65879e-19	TRUE
IL2RA	Atrial fibrillation	rs56096118	0.00190704	1.4644e-07	5.08778e-11	TRUE
IL2RA	Atrial fibrillation	rs567632056	0.00137772	2.63905e-06	7.25142e-08	TRUE
IL2RA	Atrial fibrillation	rs569496386	0.00111698	2.03695e-07	5.68791e-07	TRUE
IL2RA	Atrial fibrillation	rs602440	0.000993215	3.76371e-05	0.00011797	TRUE
IL2RA	Atrial fibrillation	rs617100	0.00158655	4.84812e-05	6.11838e-07	TRUE
IL2RA	Atrial fibrillation	rs61834543	0.00114089	5.03699e-06	1.72158e-06	TRUE
IL2RA	Atrial fibrillation	rs61839683	0.00215035	2.91057e-06	1.21628e-11	TRUE
IL2RA	Atrial fibrillation	rs61839727	0.010813	2.44977e-06	8.7224e-55	TRUE
IL2RA	Atrial fibrillation	rs674430	0.00159548	4.77031e-06	1.00944e-08	TRUE
IL2RA	Atrial fibrillation	rs676063	0.00198578	2.70161e-06	7.3807e-11	TRUE
IL2RA	Atrial fibrillation	rs7088910	0.0112414	4.02424e-07	6.46018e-58	TRUE
IL2RA	Atrial fibrillation	rs72650666	0.00646711	7.61334e-08	4.00474e-34	TRUE
IL2RA	Atrial fibrillation	rs72776027	0.000816762	1.46693e-06	3.30591e-05	TRUE
IL2RA	Atrial fibrillation	rs72777822	0.0131833	2.92266e-08	2.76472e-68	TRUE
IL2RA	Atrial fibrillation	rs74326473	0.00306996	1.29764e-05	3.7083e-15	TRUE
IL2RA	Atrial fibrillation	rs75259891	0.000840661	1.05379e-05	9.39533e-05	TRUE
IL2RA	Atrial fibrillation	rs76642243	0.00129027	1.98296e-06	1.64237e-07	TRUE
IL2RA	Atrial fibrillation	rs77309862	0.000802271	1.35516e-06	3.79223e-05	TRUE
IL2RA	Atrial fibrillation	rs77712162	0.00109059	7.85267e-09	5.84673e-07	TRUE
IL2RA	Atrial fibrillation	rs7898286	0.0113274	1.83244e-05	1.5533e-54	TRUE
IL2RA	Atrial fibrillation	rs7902931	0.0274753	5.29486e-06	3.62755e-138	TRUE
IL2RA	Atrial fibrillation	rs7911500	0.0904453	2.09468e-05	0	TRUE
IL2RA	Atrial fibrillation	rs7919913	0.000818727	7.35879e-08	1.71537e-05	TRUE
IL2RA	Atrial fibrillation	rs7920674	0.00854662	1.88125e-05	5.93278e-41	TRUE
IL2RA	Atrial fibrillation	rs8177692	0.0063364	6.04931e-07	4.60127e-33	TRUE
IL2RA	Atrial fibrillation	rs8177751	0.00799313	1.75184e-05	2.08824e-38	TRUE
IL2RA	Atrial fibrillation	rs8177763	0.000979163	4.80401e-06	1.01339e-05	TRUE
IL2RA	Atrial fibrillation	rs8181466	0.00150397	8.27134e-06	5.10377e-08	TRUE
IL2RA	Atrial fibrillation	rs943121	0.00077165	4.00794e-06	9.23342e-05	TRUE
IL2RA	Aortic stenosis	rs10905716	0.00383677	2.39904e-05	7.20621e-10	TRUE
IL2RA	Aortic stenosis	rs10905856	0.000759341	1.09613e-05	0.00889814	TRUE
IL2RA	Aortic stenosis	rs10905916	0.0018461	2.54535e-06	7.99715e-06	TRUE
IL2RA	Aortic stenosis	rs11256053	0.00467587	3.19737e-05	1.22396e-11	TRUE
IL2RA	Aortic stenosis	rs11256352	0.00108005	1.31195e-05	0.00160261	TRUE
IL2RA	Aortic stenosis	rs11257019	0.00366733	2.43525e-05	1.88099e-09	TRUE
IL2RA	Aortic stenosis	rs112865138	0.00236785	1.21509e-06	2.83719e-07	TRUE
IL2RA	Aortic stenosis	rs113342625	0.00420497	3.1496e-06	9.56533e-12	TRUE
IL2RA	Aortic stenosis	rs117415768	0.000953024	1.26225e-05	0.00320142	TRUE
IL2RA	Aortic stenosis	rs117715035	0.00519352	7.75439e-06	7.07652e-14	TRUE
IL2RA	Aortic stenosis	rs12251184	0.00139832	3.30416e-05	0.000637077	TRUE
IL2RA	Aortic stenosis	rs12572136	0.00376727	3.00215e-05	1.56245e-09	TRUE
IL2RA	Aortic stenosis	rs12722498	0.00217994	1.40645e-06	9.02058e-07	TRUE
IL2RA	Aortic stenosis	rs12722507	0.00557847	8.05655e-06	8.15742e-15	TRUE
IL2RA	Aortic stenosis	rs12722600	0.00649463	3.68213e-06	1.82277e-17	TRUE
IL2RA	Aortic stenosis	rs1323650	0.00193192	1.11667e-06	3.65552e-06	TRUE
IL2RA	Aortic stenosis	rs143888269	0.000975744	3.97008e-05	0.00712853	TRUE
IL2RA	Aortic stenosis	rs144380830	0.00665025	7.56759e-06	1.60892e-17	TRUE
IL2RA	Aortic stenosis	rs146712466	0.00727078	3.54154e-11	2.99444e-20	TRUE
IL2RA	Aortic stenosis	rs148513083	0.000928027	4.03198e-06	0.00213818	TRUE
IL2RA	Aortic stenosis	rs148813077	0.000861977	8.5785e-07	0.00215624	TRUE
IL2RA	Aortic stenosis	rs149154141	0.0103549	7.41181e-07	9.11398e-28	TRUE
IL2RA	Aortic stenosis	rs149871309	0.000860117	1.04324e-06	0.00225712	TRUE
IL2RA	Aortic stenosis	rs150280344	0.00101956	1.39797e-06	0.000907372	TRUE
IL2RA	Aortic stenosis	rs1567706	0.00108432	6.29894e-05	0.00699578	TRUE
IL2RA	Aortic stenosis	rs17147986	0.0649017	2.34642e-05	2.19486e-167	TRUE
IL2RA	Aortic stenosis	rs17320853	0.00565638	1.14811e-07	5.91275e-16	TRUE
IL2RA	Aortic stenosis	rs183050850	0.00600056	6.04859e-05	4.94566e-14	TRUE
IL2RA	Aortic stenosis	rs186310894	0.000719374	3.23086e-07	0.00461986	TRUE
IL2RA	Aortic stenosis	rs187632184	0.00131991	1.02241e-05	0.000349456	TRUE
IL2RA	Aortic stenosis	rs188088889	0.00300563	1.65433e-05	4.23669e-08	TRUE
IL2RA	Aortic stenosis	rs190865565	0.00297382	4.18185e-05	2.09831e-07	TRUE
IL2RA	Aortic stenosis	rs34037190	0.00302523	3.69903e-06	9.9681e-09	TRUE
IL2RA	Aortic stenosis	rs35335304	0.0104822	4.22378e-06	1.77719e-27	TRUE
IL2RA	Aortic stenosis	rs35338693	0.000762053	9.82676e-06	0.00828482	TRUE
IL2RA	Aortic stenosis	rs41294029	0.00103627	4.74168e-06	0.00120125	TRUE
IL2RA	Aortic stenosis	rs41294177	0.000953035	2.10523e-06	0.00150125	TRUE
IL2RA	Aortic stenosis	rs41294599	0.000807506	1.64031e-05	0.00856136	TRUE
IL2RA	Aortic stenosis	rs41294615	0.00696732	1.51371e-08	2.03899e-19	TRUE
IL2RA	Aortic stenosis	rs41294631	0.00687333	2.4068e-08	3.67487e-19	TRUE
IL2RA	Aortic stenosis	rs41294673	0.00108728	5.58769e-05	0.00592929	TRUE
IL2RA	Aortic stenosis	rs41294917	0.0043567	1.9528e-06	2.96853e-12	TRUE
IL2RA	Aortic stenosis	rs41295097	0.000756814	1.16473e-05	0.00932281	TRUE
IL2RA	Aortic stenosis	rs41295159	0.00932591	3.45782e-06	1.20245e-24	TRUE
IL2RA	Aortic stenosis	rs41295349	0.000872407	3.47379e-05	0.0107383	TRUE
IL2RA	Aortic stenosis	rs544536964	0.00212714	1.26499e-05	4.33449e-06	TRUE
IL2RA	Aortic stenosis	rs553112485	0.00101345	1.70483e-05	0.00279339	TRUE
IL2RA	Aortic stenosis	rs55707646	0.000806162	7.89968e-07	0.00300208	TRUE
IL2RA	Aortic stenosis	rs55768419	0.00381735	2.23178e-06	7.43147e-11	TRUE
IL2RA	Aortic stenosis	rs56096118	0.00190704	1.19848e-05	1.42513e-05	TRUE
IL2RA	Aortic stenosis	rs567632056	0.00137772	4.09305e-08	6.78632e-05	TRUE
IL2RA	Aortic stenosis	rs569496386	0.00111698	2.22281e-07	0.000377357	TRUE
IL2RA	Aortic stenosis	rs602440	0.000993215	5.24591e-07	0.000892604	TRUE
IL2RA	Aortic stenosis	rs617100	0.00158655	1.2465e-06	2.93808e-05	TRUE
IL2RA	Aortic stenosis	rs61834543	0.00114089	9.9534e-06	0.000951806	TRUE
IL2RA	Aortic stenosis	rs61839683	0.00215035	2.42238e-05	7.65739e-06	TRUE
IL2RA	Aortic stenosis	rs61839727	0.010813	1.72708e-05	3.13093e-27	TRUE
IL2RA	Aortic stenosis	rs674430	0.00159548	1.33732e-08	1.72135e-05	TRUE
IL2RA	Aortic stenosis	rs676063	0.00198578	7.51625e-06	6.35883e-06	TRUE
IL2RA	Aortic stenosis	rs7088910	0.0112414	4.45822e-06	2.27142e-29	TRUE
IL2RA	Aortic stenosis	rs72650666	0.00646711	4.85011e-06	2.78042e-17	TRUE
IL2RA	Aortic stenosis	rs72776027	0.000816762	5.61761e-06	0.00468653	TRUE
IL2RA	Aortic stenosis	rs72777822	0.0131833	5.56138e-06	3.72578e-34	TRUE
IL2RA	Aortic stenosis	rs74326473	0.00306996	3.10306e-05	7.37912e-08	TRUE
IL2RA	Aortic stenosis	rs75259891	0.000840661	1.85234e-05	0.00772047	TRUE
IL2RA	Aortic stenosis	rs76642243	0.00129027	8.96773e-07	0.000160637	TRUE
IL2RA	Aortic stenosis	rs77309862	0.000802271	1.57123e-06	0.00349154	TRUE
IL2RA	Aortic stenosis	rs77712162	0.00109059	1.21027e-05	0.00143192	TRUE
IL2RA	Aortic stenosis	rs7898286	0.0113274	3.36202e-06	9.77427e-30	TRUE
IL2RA	Aortic stenosis	rs7902931	0.0274753	4.2153e-06	4.58816e-71	TRUE
IL2RA	Aortic stenosis	rs7911500	0.0904453	1.6117e-05	2.11156e-239	TRUE
IL2RA	Aortic stenosis	rs7919913	0.000818727	7.81292e-06	0.00534136	TRUE
IL2RA	Aortic stenosis	rs7920674	0.00854662	3.74663e-06	1.22416e-22	TRUE
IL2RA	Aortic stenosis	rs8177692	0.0063364	1.77503e-07	1.13982e-17	TRUE
IL2RA	Aortic stenosis	rs8177751	0.00799313	2.15563e-05	4.79684e-20	TRUE
IL2RA	Aortic stenosis	rs8177763	0.000979163	9.05548e-06	0.00227521	TRUE
IL2RA	Aortic stenosis	rs8181466	0.00150397	2.79516e-07	3.65723e-05	TRUE
IL2RA	Aortic stenosis	rs943121	0.00077165	1.24881e-07	0.00308686	TRUE
IL4R	Heart failure	rs113509770	0.00361261	6.8385e-07	3.18851e-17	TRUE
IL4R	Heart failure	rs113645564	0.00313558	1.17727e-05	7.2696e-14	TRUE
IL4R	Heart failure	rs117219610	0.0018568	8.8362e-10	8.96067e-10	TRUE
IL4R	Heart failure	rs117736837	0.00379215	4.06987e-06	2.23748e-17	TRUE
IL4R	Heart failure	rs118156129	0.00117304	7.4803e-07	2.04311e-06	TRUE
IL4R	Heart failure	rs12445379	0.00135709	1.73425e-05	3.34287e-06	TRUE
IL4R	Heart failure	rs12596049	0.00400487	2.58561e-07	3.94449e-19	TRUE
IL4R	Heart failure	rs12925084	0.00123947	1.80117e-05	1.05895e-05	TRUE
IL4R	Heart failure	rs12927172	0.0462484	2.6998e-05	5.19314e-202	TRUE
IL4R	Heart failure	rs12928578	0.00499679	6.03915e-07	2.33002e-23	TRUE
IL4R	Heart failure	rs138108237	0.0012444	2.6401e-05	1.80641e-05	TRUE
IL4R	Heart failure	rs140903716	0.0012034	5.69677e-06	4.31928e-06	TRUE
IL4R	Heart failure	rs143041923	0.00100719	3.59869e-06	2.19028e-05	TRUE
IL4R	Heart failure	rs143202512	0.000905619	8.21758e-06	0.000107566	TRUE
IL4R	Heart failure	rs143278810	0.00145923	3.9759e-06	2.59097e-07	TRUE
IL4R	Heart failure	rs147427210	0.00217963	6.21304e-06	3.19429e-10	TRUE
IL4R	Heart failure	rs147917651	0.000657492	9.11389e-07	0.000446095	TRUE
IL4R	Heart failure	rs149411324	0.00188223	5.32572e-06	5.06952e-09	TRUE
IL4R	Heart failure	rs151096314	0.00189955	9.03726e-06	7.74457e-09	TRUE
IL4R	Heart failure	rs17788796	0.000748277	2.16544e-07	0.000131018	TRUE
IL4R	Heart failure	rs179764	0.000717134	5.49097e-06	0.000509643	TRUE
IL4R	Heart failure	rs181721401	0.000821748	1.80726e-06	0.000101833	TRUE
IL4R	Heart failure	rs187240839	0.00113949	2.73289e-06	4.95266e-06	TRUE
IL4R	Heart failure	rs188652641	0.000621575	2.16319e-06	0.000847625	TRUE
IL4R	Heart failure	rs191786784	0.000750264	1.79993e-05	0.000992688	TRUE
IL4R	Heart failure	rs2239349	0.00370453	1.78884e-06	2.34485e-17	TRUE
IL4R	Heart failure	rs3024586	0.00362935	3.42082e-06	9.26136e-17	TRUE
IL4R	Heart failure	rs3024612	0.0129156	5.8853e-07	1.81023e-58	TRUE
IL4R	Heart failure	rs3093298	0.000895647	1.8928e-08	2.2625e-05	TRUE
IL4R	Heart failure	rs3093412	0.000749402	1.34922e-05	0.000748097	TRUE
IL4R	Heart failure	rs35251698	0.000702358	1.24865e-06	0.000305623	TRUE
IL4R	Heart failure	rs531296675	0.00090431	5.07322e-07	2.9654e-05	TRUE
IL4R	Heart failure	rs535662112	0.000832011	3.62948e-06	0.000127189	TRUE
IL4R	Heart failure	rs539354040	0.000889496	1.88088e-06	5.18401e-05	TRUE
IL4R	Heart failure	rs56025418	0.00227087	1.5842e-05	5.12125e-10	TRUE
IL4R	Heart failure	rs56255812	0.000764893	5.32935e-06	0.000311643	TRUE
IL4R	Heart failure	rs62028352	0.00633044	1.07073e-05	1.56035e-27	TRUE
IL4R	Heart failure	rs6498015	0.000694413	8.92792e-06	0.000890193	TRUE
IL4R	Heart failure	rs72782398	0.00162125	3.22378e-07	1.62444e-08	TRUE
IL4R	Heart failure	rs72782399	0.00154907	1.66652e-05	5.19393e-07	TRUE
IL4R	Heart failure	rs72782401	0.000807015	1.93201e-07	6.94667e-05	TRUE
IL4R	Heart failure	rs74630264	0.00170849	4.71164e-05	9.35119e-07	TRUE
IL4R	Heart failure	rs76066762	0.00151301	2.35658e-05	1.27517e-06	TRUE
IL4R	Heart failure	rs77318275	0.00114718	3.56046e-05	7.20083e-05	TRUE
IL4R	Heart failure	rs77563448	0.00143068	2.28545e-05	2.58563e-06	TRUE
IL4R	Heart failure	rs78164480	0.000625793	9.39665e-07	0.000626051	TRUE
IL4R	Heart failure	rs78515451	0.00280894	5.69801e-06	5.8485e-13	TRUE
IL4R	Heart failure	rs79534565	0.000623297	1.95077e-07	0.000486648	TRUE
IL4R	Heart failure	rs80229434	0.00201995	2.74118e-05	1.59817e-08	TRUE
IL4R	Heart failure	rs80323726	0.000842753	1.40648e-06	7.47879e-05	TRUE
IL4R	Heart failure	rs8043633	0.00118731	9.69323e-09	1.02045e-06	TRUE
IL4R	Heart failure	rs8052566	0.00947974	1.20586e-05	6.46515e-41	TRUE
IL4R	Heart failure	rs9921558	0.002455	1.90867e-05	1.27526e-10	TRUE
IL6ST	Heart failure	rs10070449	0.000613498	3.32661e-06	0.0010967	TRUE
IL6ST	Heart failure	rs112037462	0.000639256	3.30623e-06	0.000842295	TRUE
IL6ST	Heart failure	rs11739016	0.014269	3.33488e-06	1.96009e-63	TRUE
IL6ST	Heart failure	rs13182056	0.000985376	1.72767e-05	0.000106487	TRUE
IL6ST	Heart failure	rs142501856	0.00106833	2.14816e-07	4.54079e-06	TRUE
IL6ST	Heart failure	rs180963033	0.00252409	1.33152e-06	2.78473e-12	TRUE
IL6ST	Heart failure	rs187201420	0.00083955	1.53417e-05	0.000363198	TRUE
IL6ST	Heart failure	rs187389017	0.000873188	3.969e-06	8.81583e-05	TRUE
IL6ST	Heart failure	rs191927359	0.00486323	3.721e-08	3.8342e-23	TRUE
IL6ST	Heart failure	rs372236770	0.00116169	5.25622e-06	6.07106e-06	TRUE
IL6ST	Heart failure	rs421256	0.000937709	1.85893e-05	0.000181242	TRUE
IL6ST	Heart failure	rs62361958	0.00194691	1.19804e-05	7.12277e-09	TRUE
IL6ST	Heart failure	rs66908049	0.00222898	1.22411e-05	4.88135e-10	TRUE
IL6ST	Heart failure	rs75187300	0.000985883	8.71645e-06	5.17127e-05	TRUE
IL6ST	Heart failure	rs7729009	0.00141067	1.23901e-06	2.14111e-07	TRUE
IL6ST	Heart failure	rs77847765	0.00151322	2.91373e-06	1.20178e-07	TRUE
IL6ST	Heart failure	rs9686745	0.00174611	2.5237e-06	1.05718e-08	TRUE
ITGA11	Coronary artery disease	rs113079429	0.00257045	3.05054e-06	6.48459e-14	TRUE
ITGA11	Coronary artery disease	rs11629808	0.00256129	1.18341e-06	3.329e-14	TRUE
ITGA11	Coronary artery disease	rs11635531	0.000757474	2.5168e-06	7.18718e-05	TRUE
ITGA11	Coronary artery disease	rs11635712	0.000751176	6.07229e-11	2.74051e-05	TRUE
ITGA11	Coronary artery disease	rs11638575	0.000581749	5.73742e-06	0.000883705	TRUE
ITGA11	Coronary artery disease	rs117185283	0.000688625	4.18706e-07	8.94185e-05	TRUE
ITGA11	Coronary artery disease	rs12050550	0.005328	6.98367e-06	4.02665e-27	TRUE
ITGA11	Coronary artery disease	rs1445014	0.00182056	5.51635e-06	6.65815e-10	TRUE
ITGA11	Coronary artery disease	rs147035233	0.00101261	3.97461e-06	4.96662e-06	TRUE
ITGA11	Coronary artery disease	rs16952059	0.00144669	6.80682e-07	1.21874e-08	TRUE
ITGA11	Coronary artery disease	rs16952065	0.00160284	1.31502e-05	2.4762e-08	TRUE
ITGA11	Coronary artery disease	rs186388837	0.000636525	6.87724e-08	0.000132624	TRUE
ITGA11	Coronary artery disease	rs188631570	0.000662214	1.72825e-06	0.000185729	TRUE
ITGA11	Coronary artery disease	rs192340158	0.000662477	1.43105e-06	0.000172257	TRUE
ITGA11	Coronary artery disease	rs2120863	0.00730469	3.4583e-06	1.166e-37	TRUE
ITGA11	Coronary artery disease	rs2306022	0.0211151	2.3195e-05	5.07937e-104	TRUE
ITGA11	Coronary artery disease	rs2306024	0.00459805	5.72323e-07	8.95272e-25	TRUE
ITGA11	Coronary artery disease	rs28665497	0.00130517	1.28598e-06	8.44331e-08	TRUE
ITGA11	Coronary artery disease	rs3784337	0.00226133	9.27325e-06	9.32502e-12	TRUE
ITGA11	Coronary artery disease	rs3784351	0.000906455	2.94739e-07	6.02167e-06	TRUE
ITGA11	Coronary artery disease	rs4776394	0.00225679	2.33874e-07	5.96737e-13	TRUE
ITGA11	Coronary artery disease	rs56411854	0.000743355	8.70301e-07	5.56475e-05	TRUE
ITGA11	Coronary artery disease	rs61729767	0.00893492	1.01685e-06	1.00485e-46	TRUE
ITGA11	Coronary artery disease	rs62001432	0.00350673	1.00146e-06	4.68335e-19	TRUE
ITGA11	Coronary artery disease	rs72747033	0.000738808	9.83327e-06	0.000232644	TRUE
ITGA11	Coronary artery disease	rs76443987	0.00111311	1.29985e-07	4.36569e-07	TRUE
ITGA11	Coronary artery disease	rs80224911	0.000862235	1.33171e-06	1.5729e-05	TRUE
ITGA5	Heart failure	rs1795839	0.00121601	2.6928e-06	2.26157e-06	TRUE
ITGAV	Coronary artery disease	rs115769742	0.00165843	3.83294e-07	7.26657e-10	TRUE
ITGAV	Coronary artery disease	rs12693451	0.00199967	1.44762e-05	3.27064e-10	TRUE
ITGAV	Coronary artery disease	rs13015756	0.000751362	2.79709e-05	0.00068088	TRUE
ITGAV	Coronary artery disease	rs13397032	0.00338318	1.48013e-06	2.08499e-18	TRUE
ITGAV	Coronary artery disease	rs141884179	0.00173847	1.32827e-05	5.06386e-09	TRUE
ITGAV	Coronary artery disease	rs145374471	0.0010676	1.33835e-05	8.34365e-06	TRUE
ITGAV	Coronary artery disease	rs147963855	0.00135486	3.67006e-07	2.69423e-08	TRUE
ITGAV	Coronary artery disease	rs193193765	0.000639921	4.81014e-07	0.000158219	TRUE
ITGAV	Coronary artery disease	rs2595391	0.0100778	4.06793e-05	1.52542e-47	TRUE
ITGAV	Coronary artery disease	rs60554032	0.000875119	2.63333e-06	1.75814e-05	TRUE
ITGAV	Coronary artery disease	rs61763614	0.000724931	1.29567e-06	7.50739e-05	TRUE
ITGAV	Coronary artery disease	rs61763627	0.000787156	4.59101e-07	2.62003e-05	TRUE
ITGAV	Coronary artery disease	rs62171932	0.000870987	2.04787e-06	1.61588e-05	TRUE
ITGAV	Coronary artery disease	rs62200577	0.000576122	1.70899e-05	0.00228197	TRUE
ITGAV	Coronary artery disease	rs75808839	0.00100323	5.35636e-06	6.52015e-06	TRUE
ITGAV	Coronary artery disease	rs78584352	0.00175882	1.70634e-06	4.33522e-10	TRUE
ITGAV	Coronary artery disease	rs9333290	0.00931879	6.40334e-06	1.68536e-47	TRUE
ITGAV	Heart failure	rs115769742	0.00165843	1.37956e-07	8.56583e-09	TRUE
ITGAV	Heart failure	rs12693451	0.00199967	6.50396e-06	1.77928e-09	TRUE
ITGAV	Heart failure	rs13015756	0.000751362	7.89355e-06	0.000450103	TRUE
ITGAV	Heart failure	rs13397032	0.00338318	2.37421e-07	1.81869e-16	TRUE
ITGAV	Heart failure	rs141884179	0.00173847	6.9762e-06	2.51844e-08	TRUE
ITGAV	Heart failure	rs145374471	0.0010676	1.87425e-09	3.24949e-06	TRUE
ITGAV	Heart failure	rs147963855	0.00135486	6.35856e-08	1.84012e-07	TRUE
ITGAV	Heart failure	rs193193765	0.000639921	1.20524e-05	0.00185369	TRUE
ITGAV	Heart failure	rs2595391	0.0100778	4.71225e-06	7.39259e-45	TRUE
ITGAV	Heart failure	rs60554032	0.000875119	1.9709e-06	5.8417e-05	TRUE
ITGAV	Heart failure	rs61763614	0.000724931	6.97093e-07	0.000198464	TRUE
ITGAV	Heart failure	rs61763627	0.000787156	8.67689e-07	0.000109423	TRUE
ITGAV	Heart failure	rs62171932	0.000870987	2.40662e-05	0.000448419	TRUE
ITGAV	Heart failure	rs62200577	0.000576122	7.27577e-06	0.00237763	TRUE
ITGAV	Heart failure	rs75808839	0.00100323	6.08487e-06	3.09909e-05	TRUE
ITGAV	Heart failure	rs78584352	0.00175882	3.57507e-06	1.10506e-08	TRUE
ITGAV	Heart failure	rs9333290	0.00931879	6.69385e-06	3.59432e-41	TRUE
ITIH3	Coronary artery disease	rs114377412	0.00226359	2.99667e-06	2.03146e-12	TRUE
ITIH3	Coronary artery disease	rs115632241	0.0021696	2.84976e-09	9.60065e-13	TRUE
ITIH3	Coronary artery disease	rs115745575	0.000676277	9.3333e-08	8.15188e-05	TRUE
ITIH3	Coronary artery disease	rs11714419	0.0368287	8.07636e-06	2.58537e-189	TRUE
ITIH3	Coronary artery disease	rs11717749	0.00203263	7.19547e-05	1.96976e-08	TRUE
ITIH3	Coronary artery disease	rs11719601	0.0011127	5.34933e-06	1.93562e-06	TRUE
ITIH3	Coronary artery disease	rs138880491	0.00212986	3.1765e-06	1.00842e-11	TRUE
ITIH3	Coronary artery disease	rs146472126	0.00290094	2.36151e-06	9.93918e-16	TRUE
ITIH3	Coronary artery disease	rs146986877	0.00130713	7.34234e-06	2.92161e-07	TRUE
ITIH3	Coronary artery disease	rs147488144	0.00138594	1.30658e-06	3.14106e-08	TRUE
ITIH3	Coronary artery disease	rs148381558	0.00218821	3.93708e-08	9.03178e-13	TRUE
ITIH3	Coronary artery disease	rs148430898	0.00146629	1.67475e-05	1.56582e-07	TRUE
ITIH3	Coronary artery disease	rs149487781	0.00152502	2.85832e-05	2.3535e-07	TRUE
ITIH3	Coronary artery disease	rs185727929	0.00109413	4.94628e-08	4.7156e-07	TRUE
ITIH3	Coronary artery disease	rs187092353	0.000811303	8.94294e-06	9.28869e-05	TRUE
ITIH3	Coronary artery disease	rs34184137	0.00403019	2.57782e-05	3.10203e-19	TRUE
ITIH3	Coronary artery disease	rs45458298	0.00220835	5.58464e-07	1.30883e-12	TRUE
ITIH3	Coronary artery disease	rs533734182	0.00500772	2.62206e-06	2.50782e-26	TRUE
ITIH3	Coronary artery disease	rs558635072	0.00114866	1.84324e-08	2.26963e-07	TRUE
ITIH3	Coronary artery disease	rs56009954	0.0163891	1.03227e-05	1.80186e-82	TRUE
ITIH3	Coronary artery disease	rs56136581	0.00215162	1.06948e-06	3.49871e-12	TRUE
ITIH3	Coronary artery disease	rs62253654	0.0102415	1.60805e-05	1.56765e-50	TRUE
ITIH3	Coronary artery disease	rs62255418	0.0073462	9.12538e-06	5.47563e-37	TRUE
ITIH3	Coronary artery disease	rs74576993	0.000941836	5.37497e-06	1.36218e-05	TRUE
ITIH3	Coronary artery disease	rs76134070	0.00165392	5.10155e-05	2.71945e-07	TRUE
ITIH3	Coronary artery disease	rs76252265	0.0018658	3.08778e-08	4.1773e-11	TRUE
ITIH3	Coronary artery disease	rs77737939	0.000597074	2.49385e-05	0.0028779	TRUE
ITIH3	Coronary artery disease	rs9842048	0.000793228	8.69792e-06	0.000110708	TRUE
ITIH3	Heart failure	rs114377412	0.00226359	1.85204e-08	1.37794e-11	TRUE
ITIH3	Heart failure	rs115632241	0.0021696	1.29656e-06	9.48101e-11	TRUE
ITIH3	Heart failure	rs115745575	0.000676277	9.46278e-07	0.000363586	TRUE
ITIH3	Heart failure	rs11714419	0.0368287	1.88563e-06	3.67699e-166	TRUE
ITIH3	Heart failure	rs11717749	0.00203263	8.5629e-07	3.13072e-10	TRUE
ITIH3	Heart failure	rs11719601	0.0011127	7.31295e-07	3.66215e-06	TRUE
ITIH3	Heart failure	rs138880491	0.00212986	2.73891e-06	2.29275e-10	TRUE
ITIH3	Heart failure	rs146472126	0.00290094	4.70952e-08	2.07884e-14	TRUE
ITIH3	Heart failure	rs146986877	0.00130713	1.54612e-06	6.58718e-07	TRUE
ITIH3	Heart failure	rs147488144	0.00138594	9.93869e-06	1.20722e-06	TRUE
ITIH3	Heart failure	rs148381558	0.00218821	6.88729e-06	3.13591e-10	TRUE
ITIH3	Heart failure	rs148430898	0.00146629	2.97512e-06	1.894e-07	TRUE
ITIH3	Heart failure	rs149487781	0.00152502	1.55305e-07	3.64555e-08	TRUE
ITIH3	Heart failure	rs185727929	0.00109413	4.49144e-06	1.0345e-05	TRUE
ITIH3	Heart failure	rs187092353	0.000811303	2.52157e-05	0.000832367	TRUE
ITIH3	Heart failure	rs34184137	0.00403019	1.11449e-08	1.6172e-19	TRUE
ITIH3	Heart failure	rs45458298	0.00220835	9.37171e-07	5.43912e-11	TRUE
ITIH3	Heart failure	rs533734182	0.00500772	4.08007e-06	1.0667e-22	TRUE
ITIH3	Heart failure	rs558635072	0.00114866	8.45137e-08	1.69887e-06	TRUE
ITIH3	Heart failure	rs56009954	0.0163891	3.9849e-05	4.85441e-68	TRUE
ITIH3	Heart failure	rs56136581	0.00215162	3.9925e-10	3.93009e-11	TRUE
ITIH3	Heart failure	rs62253654	0.0102415	3.53051e-06	1.03021e-45	TRUE
ITIH3	Heart failure	rs62255418	0.0073462	6.01218e-07	7.90427e-34	TRUE
ITIH3	Heart failure	rs74576993	0.000941836	9.76148e-06	8.62538e-05	TRUE
ITIH3	Heart failure	rs76134070	0.00165392	1.18751e-05	1.13753e-07	TRUE
ITIH3	Heart failure	rs76252265	0.0018658	1.69064e-05	2.56432e-08	TRUE
ITIH3	Heart failure	rs77737939	0.000597074	8.18028e-08	0.000583311	TRUE
ITIH3	Heart failure	rs9842048	0.000793228	2.75674e-06	0.00016005	TRUE
ITIH3	Atrial fibrillation	rs114377412	0.00226359	6.34865e-07	1.00229e-12	TRUE
ITIH3	Atrial fibrillation	rs115632241	0.0021696	3.84719e-05	7.53118e-10	TRUE
ITIH3	Atrial fibrillation	rs115745575	0.000676277	2.39541e-05	0.00129934	TRUE
ITIH3	Atrial fibrillation	rs11714419	0.0368287	1.53499e-05	6.95157e-185	TRUE
ITIH3	Atrial fibrillation	rs11717749	0.00203263	4.74492e-07	1.32197e-11	TRUE
ITIH3	Atrial fibrillation	rs11719601	0.0011127	4.58773e-06	1.97457e-06	TRUE
ITIH3	Atrial fibrillation	rs138880491	0.00212986	1.77416e-09	2.10498e-12	TRUE
ITIH3	Atrial fibrillation	rs146472126	0.00290094	3.13169e-07	4.44692e-16	TRUE
ITIH3	Atrial fibrillation	rs146986877	0.00130713	1.84706e-05	1.20886e-06	TRUE
ITIH3	Atrial fibrillation	rs147488144	0.00138594	2.19328e-05	7.07616e-07	TRUE
ITIH3	Atrial fibrillation	rs148381558	0.00218821	3.47551e-05	4.6131e-10	TRUE
ITIH3	Atrial fibrillation	rs148430898	0.00146629	3.82631e-05	9.94634e-07	TRUE
ITIH3	Atrial fibrillation	rs149487781	0.00152502	2.92791e-06	1.2703e-08	TRUE
ITIH3	Atrial fibrillation	rs185727929	0.00109413	1.48232e-07	6.327e-07	TRUE
ITIH3	Atrial fibrillation	rs187092353	0.000811303	2.03978e-06	3.76067e-05	TRUE
ITIH3	Atrial fibrillation	rs34184137	0.00403019	3.43389e-06	5.48441e-21	TRUE
ITIH3	Atrial fibrillation	rs45458298	0.00220835	1.46893e-07	1.2118e-12	TRUE
ITIH3	Atrial fibrillation	rs533734182	0.00500772	4.67064e-05	1.75922e-22	TRUE
ITIH3	Atrial fibrillation	rs558635072	0.00114866	6.30241e-06	1.7406e-06	TRUE
ITIH3	Atrial fibrillation	rs56009954	0.0163891	2.06545e-07	5.4298e-85	TRUE
ITIH3	Atrial fibrillation	rs56136581	0.00215162	3.38521e-06	1.12573e-11	TRUE
ITIH3	Atrial fibrillation	rs62253654	0.0102415	4.89186e-06	1.04199e-51	TRUE
ITIH3	Atrial fibrillation	rs62255418	0.0073462	3.82213e-06	1.91102e-37	TRUE
ITIH3	Atrial fibrillation	rs74576993	0.000941836	7.45052e-07	5.51874e-06	TRUE
ITIH3	Atrial fibrillation	rs76134070	0.00165392	7.54767e-07	1.31982e-09	TRUE
ITIH3	Atrial fibrillation	rs76252265	0.0018658	1.9078e-08	5.31944e-11	TRUE
ITIH3	Atrial fibrillation	rs77737939	0.000597074	4.18904e-06	0.000648384	TRUE
ITIH3	Atrial fibrillation	rs9842048	0.000793228	1.09706e-06	3.61069e-05	TRUE
JAM2	Heart failure	rs146103055	0.00134026	2.3892e-07	2.57051e-07	TRUE
JAM2	Heart failure	rs192661911	0.000852786	8.03783e-06	0.000169443	TRUE
JAM2	Heart failure	rs2829789	0.000584935	5.51366e-06	0.00184399	TRUE
JAM2	Heart failure	rs2829841	0.00221753	7.79119e-06	2.59443e-10	TRUE
JAM2	Heart failure	rs2829856	0.000702604	3.72074e-06	0.000456222	TRUE
JAM2	Heart failure	rs80100727	0.000583162	8.62093e-06	0.00248469	TRUE
JAM2	Heart failure	rs915554	0.00089282	1.54447e-06	4.41852e-05	TRUE
JAM2	Heart failure	rs9647113	0.00100724	1.21624e-08	6.45476e-06	TRUE
JAM2	Heart failure	rs981528	0.000670519	1.82973e-05	0.00204931	TRUE
KLK11	Heart failure	rs11084043	0.000681159	3.39764e-06	0.000566206	TRUE
KLK11	Heart failure	rs111352211	0.00138608	1.21704e-05	1.61278e-06	TRUE
KLK11	Heart failure	rs117268623	0.0827879	2.64491e-05	0	TRUE
KLK11	Heart failure	rs117439272	0.000766622	1.12021e-05	0.000541023	TRUE
KLK11	Heart failure	rs12609283	0.00154712	9.66011e-06	2.6035e-07	TRUE
KLK11	Heart failure	rs1275220	0.0103968	2.2781e-05	1.10185e-43	TRUE
KLK11	Heart failure	rs139971843	0.00500629	3.76246e-07	1.8061e-23	TRUE
KLK11	Heart failure	rs1404320	0.000769629	6.45174e-06	0.00034104	TRUE
KLK11	Heart failure	rs16988845	0.00124325	4.88032e-06	2.62478e-06	TRUE
KLK11	Heart failure	rs17728296	0.00059672	5.20888e-06	0.00164774	TRUE
KLK11	Heart failure	rs188556288	0.00126627	3.35548e-06	1.60231e-06	TRUE
KLK11	Heart failure	rs189270945	0.0008149	2.32773e-05	0.000747083	TRUE
KLK11	Heart failure	rs2569470	0.00135269	1.00346e-07	2.18101e-07	TRUE
KLK11	Heart failure	rs2569475	0.00137177	3.2853e-06	5.51553e-07	TRUE
KLK11	Heart failure	rs2691219	0.00335616	1.35396e-05	1.18248e-14	TRUE
KLK11	Heart failure	rs2691244	0.000645819	3.95478e-06	0.000871267	TRUE
KLK11	Heart failure	rs2739413	0.00196285	5.06275e-05	1.23522e-07	TRUE
KLK11	Heart failure	rs34681424	0.00072099	2.54191e-05	0.00193655	TRUE
KLK11	Heart failure	rs3859452	0.000691379	1.27587e-08	0.000198514	TRUE
KLK11	Heart failure	rs62117661	0.00594929	1.90521e-08	5.83821e-28	TRUE
KLK11	Heart failure	rs62117662	0.0147541	8.67314e-09	2.72579e-67	TRUE
KLK11	Heart failure	rs67621164	0.000689172	6.8135e-07	0.00030187	TRUE
KLK11	Heart failure	rs7255378	0.00309595	7.81799e-08	3.42319e-15	TRUE
KLK11	Heart failure	rs7259651	0.00283251	1.71918e-05	2.94875e-12	TRUE
KLK11	Heart failure	rs952109	0.00400721	8.77512e-08	3.1166e-19	TRUE
KLK13	Heart failure	rs1001538	0.000994928	8.05753e-06	5.05377e-05	TRUE
KLK13	Heart failure	rs11084048	0.0148447	5.80591e-07	3.99842e-66	TRUE
KLK13	Heart failure	rs111408827	0.0107815	3.99468e-06	3.48003e-47	TRUE
KLK13	Heart failure	rs113235029	0.00620585	6.35441e-08	1.15771e-28	TRUE
KLK13	Heart failure	rs116412451	0.00123443	2.30801e-06	2.06509e-06	TRUE
KLK13	Heart failure	rs11666870	0.00243827	3.50657e-06	1.92839e-11	TRUE
KLK13	Heart failure	rs11669237	0.0859523	5.7753e-08	0	TRUE
KLK13	Heart failure	rs11671800	0.00242338	8.0658e-07	8.6396e-12	TRUE
KLK13	Heart failure	rs117025461	0.00110118	4.02126e-07	4.30167e-06	TRUE
KLK13	Heart failure	rs117658654	0.00225578	3.5916e-06	1.18205e-10	TRUE
KLK13	Heart failure	rs12610293	0.00140936	3.37933e-05	7.42817e-06	TRUE
KLK13	Heart failure	rs12983058	0.000930493	5.31588e-05	0.0010458	TRUE
KLK13	Heart failure	rs12983942	0.000884197	2.22439e-05	0.000411241	TRUE
KLK13	Heart failure	rs140541061	0.00155485	1.87632e-06	7.63948e-08	TRUE
KLK13	Heart failure	rs142684928	0.000848696	1.46412e-06	8.06367e-05	TRUE
KLK13	Heart failure	rs143774057	0.00260043	1.65491e-05	3.35555e-11	TRUE
KLK13	Heart failure	rs144553655	0.00103019	1.81475e-06	1.41233e-05	TRUE
KLK13	Heart failure	rs147813054	0.000914841	1.33292e-06	3.99605e-05	TRUE
KLK13	Heart failure	rs147995854	0.000685343	2.89383e-06	0.000548283	TRUE
KLK13	Heart failure	rs1618440	0.000635402	1.85411e-05	0.00316716	TRUE
KLK13	Heart failure	rs187238102	0.000710898	3.72304e-05	0.00369448	TRUE
KLK13	Heart failure	rs189796797	0.000689646	2.13053e-06	0.000462362	TRUE
KLK13	Heart failure	rs2569475	0.00259349	3.2853e-06	3.95456e-12	TRUE
KLK13	Heart failure	rs268905	0.000593935	5.76755e-06	0.00192408	TRUE
KLK13	Heart failure	rs2691231	0.00551652	4.01639e-08	1.12568e-25	TRUE
KLK13	Heart failure	rs2691262	0.00163727	2.23421e-06	3.71995e-08	TRUE
KLK13	Heart failure	rs2691270	0.00106572	5.0984e-06	1.77935e-05	TRUE
KLK13	Heart failure	rs34089525	0.0348065	7.48894e-08	5.52578e-156	TRUE
KLK13	Heart failure	rs3760738	0.00140436	6.97807e-06	8.68566e-07	TRUE
KLK13	Heart failure	rs3810091	0.00228746	1.24133e-05	3.87878e-10	TRUE
KLK13	Heart failure	rs3865444	0.00068223	7.36606e-07	0.000361709	TRUE
KLK13	Heart failure	rs62117661	0.00312702	1.90521e-08	3.2213e-15	TRUE
KLK13	Heart failure	rs62117666	0.0102954	1.56624e-06	9.8253e-46	TRUE
KLK13	Heart failure	rs7249762	0.00902239	3.1108e-07	9.12244e-41	TRUE
KLK13	Heart failure	rs7253072	0.0103508	8.00825e-06	1.33149e-44	TRUE
KLK13	Heart failure	rs7258761	0.00765618	3.19467e-06	7.30459e-34	TRUE
KLK13	Heart failure	rs7260199	0.00184653	4.2678e-07	2.27201e-09	TRUE
KLK13	Heart failure	rs73053089	0.00094798	9.88243e-07	2.58711e-05	TRUE
KLK13	Heart failure	rs76195063	0.000736569	1.10814e-05	0.00077399	TRUE
KLK13	Heart failure	rs76673459	0.00165611	8.52671e-06	9.53983e-08	TRUE
KLK13	Heart failure	rs78018472	0.00114749	2.64968e-05	4.97598e-05	TRUE
KLK13	Heart failure	rs78979648	0.00146601	1.45112e-05	1.11888e-06	TRUE
KLK13	Heart failure	rs79321884	0.00146631	1.15314e-05	8.28973e-07	TRUE
KLK13	Heart failure	rs79377141	0.00637033	8.21156e-06	1.35027e-27	TRUE
KLK13	Heart failure	rs885146	0.00417433	2.50625e-07	1.28273e-19	TRUE
KLK13	Heart failure	rs9917107	0.000873042	4.85872e-09	3.15372e-05	TRUE
KLK4	Coronary artery disease	rs10413296	0.00170784	3.1421e-06	1.2345e-09	TRUE
KLK4	Coronary artery disease	rs10427086	0.0116567	1.97285e-05	2.5245e-57	TRUE
KLK4	Coronary artery disease	rs111451676	0.00141247	5.63986e-06	6.38388e-08	TRUE
KLK4	Coronary artery disease	rs111907867	0.000635984	2.58453e-06	0.000288402	TRUE
KLK4	Coronary artery disease	rs112257256	0.000705108	8.01512e-06	0.000269706	TRUE
KLK4	Coronary artery disease	rs112561158	0.00394656	8.98303e-08	7.19604e-22	TRUE
KLK4	Coronary artery disease	rs112795570	0.00125621	1.05919e-07	6.91372e-08	TRUE
KLK4	Coronary artery disease	rs113309422	0.000807121	9.82436e-06	0.000103871	TRUE
KLK4	Coronary artery disease	rs11672857	0.000828648	4.37528e-08	1.1426e-05	TRUE
KLK4	Coronary artery disease	rs116857887	0.00462833	8.73962e-06	1.43e-23	TRUE
KLK4	Coronary artery disease	rs117095876	0.00635145	4.201e-07	5.00726e-34	TRUE
KLK4	Coronary artery disease	rs117241752	0.000782997	2.50406e-06	5.03723e-05	TRUE
KLK4	Coronary artery disease	rs117316842	0.00163359	1.22877e-06	1.56052e-09	TRUE
KLK4	Coronary artery disease	rs117774219	0.00469303	1.89346e-06	5.60567e-25	TRUE
KLK4	Coronary artery disease	rs118107605	0.00352491	2.77303e-08	9.06977e-20	TRUE
KLK4	Coronary artery disease	rs118115711	0.000790959	8.33722e-06	0.000106469	TRUE
KLK4	Coronary artery disease	rs12979237	0.004986	6.23776e-06	1.12936e-25	TRUE
KLK4	Coronary artery disease	rs138103226	0.00710216	1.69327e-05	5.76017e-35	TRUE
KLK4	Coronary artery disease	rs138813375	0.00146522	8.44995e-08	5.39332e-09	TRUE
KLK4	Coronary artery disease	rs139431213	0.00308925	1.01385e-05	8.10707e-16	TRUE
KLK4	Coronary artery disease	rs140903094	0.00217621	1.73821e-06	3.30014e-12	TRUE
KLK4	Coronary artery disease	rs142212375	0.000813975	9.82802e-06	9.62837e-05	TRUE
KLK4	Coronary artery disease	rs144350395	0.00765008	2.42717e-06	6.5089e-40	TRUE
KLK4	Coronary artery disease	rs144432190	0.00246787	1.64327e-06	1.03933e-13	TRUE
KLK4	Coronary artery disease	rs144628077	0.0069339	2.43848e-06	2.96339e-36	TRUE
KLK4	Coronary artery disease	rs145472676	0.000944519	4.51156e-06	1.11579e-05	TRUE
KLK4	Coronary artery disease	rs145560168	0.000800621	2.73107e-07	2.00166e-05	TRUE
KLK4	Coronary artery disease	rs146065264	0.00213629	3.90535e-07	2.4763e-12	TRUE
KLK4	Coronary artery disease	rs149904243	0.00511453	8.67161e-06	5.32626e-26	TRUE
KLK4	Coronary artery disease	rs150891637	0.000792066	9.59957e-07	3.02954e-05	TRUE
KLK4	Coronary artery disease	rs1654537	0.000706841	4.23867e-06	0.00016565	TRUE
KLK4	Coronary artery disease	rs1654552	0.0572347	9.05923e-06	1.62486e-299	TRUE
KLK4	Coronary artery disease	rs17714461	0.00740444	5.172e-06	4.89466e-38	TRUE
KLK4	Coronary artery disease	rs17727736	0.00535265	4.53535e-08	3.29249e-29	TRUE
KLK4	Coronary artery disease	rs181633733	0.00548326	1.39138e-08	5.86812e-30	TRUE
KLK4	Coronary artery disease	rs183415397	0.0017189	6.42238e-06	2.24063e-09	TRUE
KLK4	Coronary artery disease	rs186740568	0.00125392	4.74055e-06	3.32295e-07	TRUE
KLK4	Coronary artery disease	rs186852538	0.00130433	6.48714e-07	5.8582e-08	TRUE
KLK4	Coronary artery disease	rs187510564	0.00622367	4.90708e-06	4.08991e-32	TRUE
KLK4	Coronary artery disease	rs190901442	0.00128706	5.25021e-06	2.49478e-07	TRUE
KLK4	Coronary artery disease	rs191123336	0.00151439	4.65845e-07	4.29658e-09	TRUE
KLK4	Coronary artery disease	rs198971	0.0178725	1.96147e-06	8.71232e-93	TRUE
KLK4	Coronary artery disease	rs2271095	0.00120863	1.42123e-06	2.52029e-07	TRUE
KLK4	Coronary artery disease	rs2560935	0.000945732	1.25729e-07	3.04002e-06	TRUE
KLK4	Coronary artery disease	rs2569441	0.00103695	1.61e-07	1.04174e-06	TRUE
KLK4	Coronary artery disease	rs2569536	0.00252996	3.02885e-06	8.5863e-14	TRUE
KLK4	Coronary artery disease	rs2659080	0.000646492	6.05028e-06	0.000420991	TRUE
KLK4	Coronary artery disease	rs2659110	0.0052611	1.26817e-06	4.67726e-28	TRUE
KLK4	Coronary artery disease	rs2664158	0.00452954	5.21323e-07	1.35765e-24	TRUE
KLK4	Coronary artery disease	rs266849	0.00318654	4.60797e-05	2.29347e-14	TRUE
KLK4	Coronary artery disease	rs266851	0.000838334	6.04801e-06	4.72949e-05	TRUE
KLK4	Coronary artery disease	rs266868	0.00199855	9.70562e-08	9.12287e-12	TRUE
KLK4	Coronary artery disease	rs266874	0.000944028	2.13047e-06	6.98325e-06	TRUE
KLK4	Coronary artery disease	rs2739413	0.00072866	8.0654e-09	3.60896e-05	TRUE
KLK4	Coronary artery disease	rs3760731	0.00789294	1.3777e-07	3.13971e-42	TRUE
KLK4	Coronary artery disease	rs45623731	0.00387601	3.60791e-06	1.72171e-20	TRUE
KLK4	Coronary artery disease	rs530155659	0.00200864	1.98101e-05	5.58938e-10	TRUE
KLK4	Coronary artery disease	rs544547773	0.00357323	4.21622e-06	7.15972e-19	TRUE
KLK4	Coronary artery disease	rs545076978	0.00149742	2.07779e-05	1.5736e-07	TRUE
KLK4	Coronary artery disease	rs550373544	0.000690408	1.2083e-06	0.000110677	TRUE
KLK4	Coronary artery disease	rs573592685	0.00211569	8.81534e-07	4.45096e-12	TRUE
KLK4	Coronary artery disease	rs577416273	0.0134276	2.19572e-06	1.17493e-69	TRUE
KLK4	Coronary artery disease	rs62113076	0.00393605	5.81636e-07	1.62091e-21	TRUE
KLK4	Coronary artery disease	rs62113142	0.00149176	1.34402e-06	8.70129e-09	TRUE
KLK4	Coronary artery disease	rs62115183	0.00183882	5.99933e-06	5.26414e-10	TRUE
KLK4	Coronary artery disease	rs66962846	0.000785406	1.19485e-05	0.000161444	TRUE
KLK4	Coronary artery disease	rs73042387	0.0233007	1.17848e-05	5.68311e-118	TRUE
KLK4	Coronary artery disease	rs73044230	0.00680545	1.47717e-05	1.01638e-33	TRUE
KLK4	Coronary artery disease	rs73592857	0.00176301	4.94843e-06	1.00791e-09	TRUE
KLK4	Coronary artery disease	rs75550672	0.00282416	5.27818e-06	5.5723e-15	TRUE
KLK4	Coronary artery disease	rs75950648	0.00311673	7.43564e-06	3.32932e-16	TRUE
KLK4	Coronary artery disease	rs78577816	0.00111276	4.48446e-06	1.60419e-06	TRUE
KLK4	Coronary artery disease	rs79031312	0.000905052	3.49508e-07	5.92559e-06	TRUE
KLK4	Coronary artery disease	rs80050017	0.0147662	4.84913e-07	1.51012e-77	TRUE
KLK4	Coronary artery disease	rs8113756	0.00409395	2.45731e-06	8.36246e-22	TRUE
KLK4	Coronary artery disease	rs885756	0.000548238	2.26162e-06	0.000767412	TRUE
KLK4	Heart failure	rs10413296	0.00170784	2.21392e-05	1.74163e-07	TRUE
KLK4	Heart failure	rs10427086	0.0116567	7.76096e-09	8.50763e-54	TRUE
KLK4	Heart failure	rs111451676	0.00141247	1.03614e-05	9.46939e-07	TRUE
KLK4	Heart failure	rs111907867	0.000635984	1.31056e-07	0.000392611	TRUE
KLK4	Heart failure	rs112257256	0.000705108	1.14133e-05	0.000948378	TRUE
KLK4	Heart failure	rs112561158	0.00394656	2.85212e-06	2.57966e-18	TRUE
KLK4	Heart failure	rs112795570	0.00125621	6.42888e-07	7.75215e-07	TRUE
KLK4	Heart failure	rs113309422	0.000807121	9.86748e-06	0.000313283	TRUE
KLK4	Heart failure	rs11672857	0.000828648	6.4308e-06	0.000181051	TRUE
KLK4	Heart failure	rs116857887	0.00462833	7.70916e-06	1.16832e-20	TRUE
KLK4	Heart failure	rs117095876	0.00635145	1.71572e-05	3.5514e-27	TRUE
KLK4	Heart failure	rs117241752	0.000782997	1.40339e-05	0.000546714	TRUE
KLK4	Heart failure	rs117316842	0.00163359	2.5437e-06	3.04609e-08	TRUE
KLK4	Heart failure	rs117774219	0.00469303	1.32561e-07	2.21491e-22	TRUE
KLK4	Heart failure	rs118107605	0.00352491	1.83229e-06	1.20644e-16	TRUE
KLK4	Heart failure	rs118115711	0.000790959	3.99571e-06	0.000194429	TRUE
KLK4	Heart failure	rs12979237	0.004986	4.12812e-06	1.1788e-22	TRUE
KLK4	Heart failure	rs138103226	0.00710216	1.16356e-06	1.31557e-32	TRUE
KLK4	Heart failure	rs138813375	0.00146522	4.18425e-06	2.35401e-07	TRUE
KLK4	Heart failure	rs139431213	0.00308925	8.5979e-06	5.68225e-14	TRUE
KLK4	Heart failure	rs140903094	0.00217621	4.10451e-06	1.91991e-10	TRUE
KLK4	Heart failure	rs142212375	0.000813975	4.55915e-06	0.000166758	TRUE
KLK4	Heart failure	rs144350395	0.00765008	4.66882e-06	3.29804e-34	TRUE
KLK4	Heart failure	rs144432190	0.00246787	5.37938e-06	1.39426e-11	TRUE
KLK4	Heart failure	rs144628077	0.0069339	1.21147e-05	3.97161e-30	TRUE
KLK4	Heart failure	rs145472676	0.000944519	6.25563e-06	5.65226e-05	TRUE
KLK4	Heart failure	rs145560168	0.000800621	4.66852e-09	5.6767e-05	TRUE
KLK4	Heart failure	rs146065264	0.00213629	4.43914e-05	1.65146e-08	TRUE
KLK4	Heart failure	rs149904243	0.00511453	1.26443e-05	2.79744e-22	TRUE
KLK4	Heart failure	rs150891637	0.000792066	7.31204e-06	0.000285174	TRUE
KLK4	Heart failure	rs1654537	0.000706841	1.72643e-06	0.000312847	TRUE
KLK4	Heart failure	rs1654552	0.0572347	4.33728e-07	1.02772e-263	TRUE
KLK4	Heart failure	rs17714461	0.00740444	1.7088e-05	1.12672e-31	TRUE
KLK4	Heart failure	rs17727736	0.00535265	4.21538e-08	1.98209e-25	TRUE
KLK4	Heart failure	rs181633733	0.00548326	3.2038e-07	8.91026e-26	TRUE
KLK4	Heart failure	rs183415397	0.0017189	1.13891e-05	5.51692e-08	TRUE
KLK4	Heart failure	rs186740568	0.00125392	8.14737e-06	3.4136e-06	TRUE
KLK4	Heart failure	rs186852538	0.00130433	7.56986e-06	1.94045e-06	TRUE
KLK4	Heart failure	rs187510564	0.00622367	1.5348e-05	8.7954e-27	TRUE
KLK4	Heart failure	rs190901442	0.00128706	7.62728e-06	2.31482e-06	TRUE
KLK4	Heart failure	rs191123336	0.00151439	1.34027e-05	4.91526e-07	TRUE
KLK4	Heart failure	rs198971	0.0178725	2.69355e-06	5.05006e-80	TRUE
KLK4	Heart failure	rs2271095	0.00120863	1.01276e-05	6.6273e-06	TRUE
KLK4	Heart failure	rs2560935	0.000945732	6.14019e-06	5.50698e-05	TRUE
KLK4	Heart failure	rs2569441	0.00103695	3.92521e-06	1.62793e-05	TRUE
KLK4	Heart failure	rs2569536	0.00252996	5.75562e-06	8.14858e-12	TRUE
KLK4	Heart failure	rs2659080	0.000646492	8.75715e-06	0.00135405	TRUE
KLK4	Heart failure	rs2659110	0.0052611	6.7861e-06	1.70179e-23	TRUE
KLK4	Heart failure	rs2664158	0.00452954	1.42215e-05	1.15604e-19	TRUE
KLK4	Heart failure	rs266849	0.00318654	3.07635e-05	3.68522e-13	TRUE
KLK4	Heart failure	rs266851	0.000838334	1.85809e-06	8.31105e-05	TRUE
KLK4	Heart failure	rs266868	0.00199855	6.11144e-06	1.67947e-09	TRUE
KLK4	Heart failure	rs266874	0.000944028	1.36777e-06	2.49107e-05	TRUE
KLK4	Heart failure	rs2739413	0.00072866	5.06275e-05	0.00457805	TRUE
KLK4	Heart failure	rs3760731	0.00789294	1.46679e-06	5.21229e-36	TRUE
KLK4	Heart failure	rs45623731	0.00387601	7.93204e-07	1.92472e-18	TRUE
KLK4	Heart failure	rs530155659	0.00200864	6.10973e-06	1.51953e-09	TRUE
KLK4	Heart failure	rs544547773	0.00357323	1.33624e-07	2.2252e-17	TRUE
KLK4	Heart failure	rs545076978	0.00149742	3.65176e-06	1.53849e-07	TRUE
KLK4	Heart failure	rs550373544	0.000690408	3.17735e-06	0.00047717	TRUE
KLK4	Heart failure	rs573592685	0.00211569	1.74991e-05	2.42146e-09	TRUE
KLK4	Heart failure	rs577416273	0.0134276	5.54033e-06	1.84955e-59	TRUE
KLK4	Heart failure	rs62113076	0.00393605	1.93726e-06	1.97146e-18	TRUE
KLK4	Heart failure	rs62113142	0.00149176	7.6475e-06	3.12736e-07	TRUE
KLK4	Heart failure	rs62115183	0.00183882	1.82613e-08	1.06856e-09	TRUE
KLK4	Heart failure	rs66962846	0.000785406	2.66676e-06	0.000167079	TRUE
KLK4	Heart failure	rs73042387	0.0233007	1.99183e-06	9.48084e-105	TRUE
KLK4	Heart failure	rs73044230	0.00680545	8.31777e-09	5.15878e-32	TRUE
KLK4	Heart failure	rs73592857	0.00176301	1.02919e-05	3.14716e-08	TRUE
KLK4	Heart failure	rs75550672	0.00282416	4.65604e-05	3.80071e-11	TRUE
KLK4	Heart failure	rs75950648	0.00311673	2.67064e-06	1.02946e-14	TRUE
KLK4	Heart failure	rs78577816	0.00111276	6.10647e-06	1.0538e-05	TRUE
KLK4	Heart failure	rs79031312	0.000905052	5.39343e-07	2.83697e-05	TRUE
KLK4	Heart failure	rs80050017	0.0147662	1.09393e-05	2.2407e-64	TRUE
KLK4	Heart failure	rs8113756	0.00409395	4.84401e-05	3.84489e-16	TRUE
KLK4	Heart failure	rs885756	0.000548238	6.56774e-06	0.00294146	TRUE
KLK4	Atrial fibrillation	rs10413296	0.00170784	2.09994e-05	2.04009e-08	TRUE
KLK4	Atrial fibrillation	rs10427086	0.0116567	1.47297e-09	2.30091e-61	TRUE
KLK4	Atrial fibrillation	rs111451676	0.00141247	4.28828e-08	1.16946e-08	TRUE
KLK4	Atrial fibrillation	rs111907867	0.000635984	1.25827e-07	0.000148444	TRUE
KLK4	Atrial fibrillation	rs112257256	0.000705108	1.31474e-05	0.000467961	TRUE
KLK4	Atrial fibrillation	rs112561158	0.00394656	3.01143e-06	1.04922e-20	TRUE
KLK4	Atrial fibrillation	rs112795570	0.00125621	6.18298e-06	4.91591e-07	TRUE
KLK4	Atrial fibrillation	rs113309422	0.000807121	1.32011e-05	0.00015641	TRUE
KLK4	Atrial fibrillation	rs11672857	0.000828648	1.10723e-06	2.31773e-05	TRUE
KLK4	Atrial fibrillation	rs116857887	0.00462833	3.16549e-05	1.49006e-21	TRUE
KLK4	Atrial fibrillation	rs117095876	0.00635145	2.23444e-06	6.11963e-33	TRUE
KLK4	Atrial fibrillation	rs117241752	0.000782997	1.77167e-06	4.7713e-05	TRUE
KLK4	Atrial fibrillation	rs117316842	0.00163359	2.97243e-09	7.2512e-10	TRUE
KLK4	Atrial fibrillation	rs117774219	0.00469303	1.76216e-06	1.02384e-24	TRUE
KLK4	Atrial fibrillation	rs118107605	0.00352491	2.29515e-05	7.65167e-17	TRUE
KLK4	Atrial fibrillation	rs118115711	0.000790959	5.5517e-06	8.42987e-05	TRUE
KLK4	Atrial fibrillation	rs12979237	0.004986	2.39894e-06	4.91883e-26	TRUE
KLK4	Atrial fibrillation	rs138103226	0.00710216	2.39286e-05	6.49386e-34	TRUE
KLK4	Atrial fibrillation	rs138813375	0.00146522	1.2766e-06	1.43146e-08	TRUE
KLK4	Atrial fibrillation	rs139431213	0.00308925	1.25058e-06	9.04576e-17	TRUE
KLK4	Atrial fibrillation	rs140903094	0.00217621	1.51686e-05	6.70142e-11	TRUE
KLK4	Atrial fibrillation	rs142212375	0.000813975	2.79346e-07	1.93154e-05	TRUE
KLK4	Atrial fibrillation	rs144350395	0.00765008	1.43745e-05	1.6822e-37	TRUE
KLK4	Atrial fibrillation	rs144432190	0.00246787	1.9597e-05	4.88249e-12	TRUE
KLK4	Atrial fibrillation	rs144628077	0.0069339	1.15156e-06	3.16269e-36	TRUE
KLK4	Atrial fibrillation	rs145472676	0.000944519	1.70337e-05	4.90681e-05	TRUE
KLK4	Atrial fibrillation	rs145560168	0.000800621	1.50087e-07	2.05979e-05	TRUE
KLK4	Atrial fibrillation	rs146065264	0.00213629	1.41734e-05	9.09386e-11	TRUE
KLK4	Atrial fibrillation	rs149904243	0.00511453	1.93424e-05	1.10016e-24	TRUE
KLK4	Atrial fibrillation	rs150891637	0.000792066	3.02866e-06	5.60637e-05	TRUE
KLK4	Atrial fibrillation	rs1654537	0.000706841	2.87555e-05	0.00120144	TRUE
KLK4	Atrial fibrillation	rs1654552	0.0572347	1.30258e-07	2.9914e-302	TRUE
KLK4	Atrial fibrillation	rs17714461	0.00740444	4.69219e-07	6.00791e-39	TRUE
KLK4	Atrial fibrillation	rs17727736	0.00535265	2.31474e-06	6.77431e-28	TRUE
KLK4	Atrial fibrillation	rs181633733	0.00548326	1.14258e-08	1.31059e-29	TRUE
KLK4	Atrial fibrillation	rs183415397	0.0017189	1.77495e-07	3.75802e-10	TRUE
KLK4	Atrial fibrillation	rs186740568	0.00125392	1.32069e-05	1.23728e-06	TRUE
KLK4	Atrial fibrillation	rs186852538	0.00130433	1.14589e-06	8.87894e-08	TRUE
KLK4	Atrial fibrillation	rs187510564	0.00622367	8.54021e-08	2.97562e-33	TRUE
KLK4	Atrial fibrillation	rs190901442	0.00128706	4.05359e-07	7.53924e-08	TRUE
KLK4	Atrial fibrillation	rs191123336	0.00151439	2.65698e-06	1.26584e-08	TRUE
KLK4	Atrial fibrillation	rs198971	0.0178725	3.02844e-05	3.42329e-86	TRUE
KLK4	Atrial fibrillation	rs2271095	0.00120863	8.26875e-07	2.38309e-07	TRUE
KLK4	Atrial fibrillation	rs2560935	0.000945732	5.71309e-07	4.70988e-06	TRUE
KLK4	Atrial fibrillation	rs2569441	0.00103695	1.75104e-05	1.90686e-05	TRUE
KLK4	Atrial fibrillation	rs2569536	0.00252996	2.18771e-05	3.26718e-12	TRUE
KLK4	Atrial fibrillation	rs2659080	0.000646492	2.30869e-05	0.00165249	TRUE
KLK4	Atrial fibrillation	rs2659110	0.0052611	1.12955e-05	4.04893e-26	TRUE
KLK4	Atrial fibrillation	rs2664158	0.00452954	7.57803e-06	6.07782e-23	TRUE
KLK4	Atrial fibrillation	rs266849	0.00318654	5.70828e-05	8.16578e-14	TRUE
KLK4	Atrial fibrillation	rs266851	0.000838334	1.36924e-05	0.000116434	TRUE
KLK4	Atrial fibrillation	rs266868	0.00199855	2.75241e-05	1.70455e-09	TRUE
KLK4	Atrial fibrillation	rs266874	0.000944028	3.11733e-06	9.91358e-06	TRUE
KLK4	Atrial fibrillation	rs2739413	0.00072866	6.46731e-06	0.000190888	TRUE
KLK4	Atrial fibrillation	rs3760731	0.00789294	1.66617e-06	6.80517e-41	TRUE
KLK4	Atrial fibrillation	rs45623731	0.00387601	2.64637e-06	2.02271e-20	TRUE
KLK4	Atrial fibrillation	rs530155659	0.00200864	1.7096e-05	5.28063e-10	TRUE
KLK4	Atrial fibrillation	rs544547773	0.00357323	1.31368e-06	3.41099e-19	TRUE
KLK4	Atrial fibrillation	rs545076978	0.00149742	1.60826e-05	1.19603e-07	TRUE
KLK4	Atrial fibrillation	rs550373544	0.000690408	9.22201e-06	0.000391342	TRUE
KLK4	Atrial fibrillation	rs573592685	0.00211569	1.06189e-07	3.1307e-12	TRUE
KLK4	Atrial fibrillation	rs577416273	0.0134276	1.84185e-06	6.04053e-69	TRUE
KLK4	Atrial fibrillation	rs62113076	0.00393605	5.92094e-06	3.2109e-20	TRUE
KLK4	Atrial fibrillation	rs62113142	0.00149176	6.8645e-06	3.90708e-08	TRUE
KLK4	Atrial fibrillation	rs62115183	0.00183882	6.80289e-07	1.36733e-10	TRUE
KLK4	Atrial fibrillation	rs66962846	0.000785406	2.92191e-07	2.74433e-05	TRUE
KLK4	Atrial fibrillation	rs73042387	0.0233007	3.2495e-06	5.29073e-119	TRUE
KLK4	Atrial fibrillation	rs73044230	0.00680545	8.6691e-06	4.85594e-34	TRUE
KLK4	Atrial fibrillation	rs73592857	0.00176301	4.26115e-06	1.10192e-09	TRUE
KLK4	Atrial fibrillation	rs75550672	0.00282416	3.31193e-06	4.6284e-15	TRUE
KLK4	Atrial fibrillation	rs75950648	0.00311673	3.04838e-06	1.4729e-16	TRUE
KLK4	Atrial fibrillation	rs78577816	0.00111276	2.0982e-07	5.15201e-07	TRUE
KLK4	Atrial fibrillation	rs79031312	0.000905052	7.1112e-06	2.86764e-05	TRUE
KLK4	Atrial fibrillation	rs80050017	0.0147662	5.25145e-06	1.21648e-74	TRUE
KLK4	Atrial fibrillation	rs8113756	0.00409395	4.25855e-08	1.99165e-22	TRUE
KLK4	Atrial fibrillation	rs885756	0.000548238	7.86266e-07	0.000587941	TRUE
KLK8	Heart failure	rs10415306	0.00383178	1.48903e-05	2.58709e-16	TRUE
KLK8	Heart failure	rs10426620	0.00101264	1.07459e-05	5.71598e-05	TRUE
KLK8	Heart failure	rs11084043	0.00384836	3.39764e-06	1.99394e-17	TRUE
KLK8	Heart failure	rs111247862	0.000731563	5.67307e-07	0.000210059	TRUE
KLK8	Heart failure	rs112084300	0.00277617	2.11316e-07	1.73641e-13	TRUE
KLK8	Heart failure	rs113906966	0.000719842	2.66273e-06	0.000382169	TRUE
KLK8	Heart failure	rs115458416	0.00363238	3.07033e-06	1.49166e-16	TRUE
KLK8	Heart failure	rs11671942	0.000618955	4.88796e-07	0.000653474	TRUE
KLK8	Heart failure	rs11673588	0.0130218	1.1601e-05	2.33458e-55	TRUE
KLK8	Heart failure	rs117145941	0.00125392	5.58949e-06	3.17172e-06	TRUE
KLK8	Heart failure	rs12979918	0.00125197	4.15894e-05	4.50733e-05	TRUE
KLK8	Heart failure	rs138712525	0.00359826	7.66649e-06	6.8161e-16	TRUE
KLK8	Heart failure	rs148022792	0.00610684	4.88031e-06	7.81926e-27	TRUE
KLK8	Heart failure	rs148961250	0.000812542	2.80909e-08	6.47694e-05	TRUE
KLK8	Heart failure	rs17714461	0.00132261	1.7088e-05	5.49298e-06	TRUE
KLK8	Heart failure	rs183578707	0.00707202	8.31625e-10	1.5843e-32	TRUE
KLK8	Heart failure	rs192688056	0.00212701	3.76225e-06	4.63658e-10	TRUE
KLK8	Heart failure	rs198968	0.000960278	7.34443e-08	1.48821e-05	TRUE
KLK8	Heart failure	rs1991818	0.00332332	6.78864e-06	8.08453e-15	TRUE
KLK8	Heart failure	rs2232528	0.00619062	7.22495e-07	4.18955e-28	TRUE
KLK8	Heart failure	rs2250066	0.000838855	3.30347e-06	0.000129831	TRUE
KLK8	Heart failure	rs2411333	0.00320507	1.13776e-06	4.62218e-15	TRUE
KLK8	Heart failure	rs2569523	0.0049879	4.0923e-07	5.09797e-23	TRUE
KLK8	Heart failure	rs268904	0.00241185	9.06585e-07	1.10134e-11	TRUE
KLK8	Heart failure	rs2691228	0.00131613	1.75955e-05	6.07272e-06	TRUE
KLK8	Heart failure	rs2691233	0.000997607	3.80369e-08	9.63123e-06	TRUE
KLK8	Heart failure	rs2739413	0.00710803	5.06275e-05	1.0641e-27	TRUE
KLK8	Heart failure	rs34542531	0.0305744	1.02209e-05	5.30594e-132	TRUE
KLK8	Heart failure	rs35418865	0.00109552	1.38218e-05	3.43723e-05	TRUE
KLK8	Heart failure	rs56035820	0.0025648	1.27617e-05	3.13806e-11	TRUE
KLK8	Heart failure	rs61729813	0.000871105	4.29894e-07	4.73545e-05	TRUE
KLK8	Heart failure	rs61752565	0.00138571	2.39191e-05	5.13143e-06	TRUE
KLK8	Heart failure	rs62115183	0.0035012	1.82613e-08	8.10275e-17	TRUE
KLK8	Heart failure	rs62117661	0.00275525	1.90521e-08	1.52571e-13	TRUE
KLK8	Heart failure	rs73042387	0.000606917	1.99183e-06	0.00106136	TRUE
KLK8	Heart failure	rs74705037	0.0960908	3.03804e-09	0	TRUE
KLK8	Heart failure	rs75151186	0.00120027	2.11611e-06	2.87584e-06	TRUE
KLK8	Heart failure	rs77665111	0.0116736	1.53135e-06	1.34863e-51	TRUE
KLK8	Heart failure	rs77995531	0.0031858	2.02852e-05	2.33139e-13	TRUE
KLK8	Heart failure	rs952109	0.00808407	8.77512e-08	9.37445e-37	TRUE
KLRB1	Heart failure	rs116943402	0.000672318	1.44435e-06	0.000416834	TRUE
KLRB1	Heart failure	rs118154940	0.0007862	1.17323e-05	0.000442671	TRUE
KLRB1	Heart failure	rs12307636	0.00359137	2.85418e-06	8.76782e-17	TRUE
KLRB1	Heart failure	rs12423545	0.000870833	3.73816e-07	3.71098e-05	TRUE
KLRB1	Heart failure	rs146914931	0.0013059	2.98278e-06	9.00319e-07	TRUE
KLRB1	Heart failure	rs150796627	0.0158489	2.3603e-06	3.43995e-71	TRUE
KLRB1	Heart failure	rs16914640	0.00107616	6.32344e-07	4.89668e-06	TRUE
KLRB1	Heart failure	rs17805498	0.000610853	9.34912e-06	0.00199422	TRUE
KLRB1	Heart failure	rs182910773	0.000907349	8.17102e-08	2.05635e-05	TRUE
KLRB1	Heart failure	rs187075286	0.000925347	1.37515e-05	0.000137409	TRUE
KLRB1	Heart failure	rs2401399	0.00060937	3.74176e-08	0.000473172	TRUE
KLRB1	Heart failure	rs34323946	0.00812711	5.28614e-06	3.06368e-36	TRUE
KLRB1	Heart failure	rs35691764	0.000844821	1.86224e-07	4.36952e-05	TRUE
KLRB1	Heart failure	rs56312408	0.00209773	1.22869e-05	1.54319e-09	TRUE
KLRB1	Heart failure	rs61913330	0.0025887	3.04751e-08	4.44171e-13	TRUE
KLRB1	Heart failure	rs7485167	0.000620096	3.30102e-07	0.000516591	TRUE
KLRB1	Heart failure	rs77209447	0.00196495	2.16662e-05	1.46915e-08	TRUE
KLRB1	Heart failure	rs7961903	0.000753662	8.11529e-06	0.000445122	TRUE
KRT19	Coronary artery disease	rs117426542	0.000681162	1.74682e-08	7.12797e-05	TRUE
KRT19	Coronary artery disease	rs117765614	0.000791488	1.67722e-06	4.03501e-05	TRUE
KRT19	Coronary artery disease	rs12936485	0.000669512	1.66338e-07	9.79913e-05	TRUE
KRT19	Coronary artery disease	rs17495782	0.000619033	3.79208e-07	0.00020602	TRUE
KRT19	Coronary artery disease	rs56225154	0.00109973	4.81294e-07	6.79316e-07	TRUE
KRT19	Coronary artery disease	rs62066569	0.000819093	7.54463e-06	7.56091e-05	TRUE
KRT19	Coronary artery disease	rs72833704	0.00136339	6.2871e-07	3.2383e-08	TRUE
KRT19	Coronary artery disease	rs7405611	0.0101688	8.37548e-08	1.03447e-53	TRUE
KRT19	Coronary artery disease	rs80313087	0.0021262	1.72606e-06	7.09633e-12	TRUE
KRT19	Heart failure	rs117426542	0.000681162	8.27626e-06	0.000963157	TRUE
KRT19	Heart failure	rs117765614	0.000791488	1.24865e-05	0.000470425	TRUE
KRT19	Heart failure	rs12936485	0.000669512	3.65422e-06	0.00065832	TRUE
KRT19	Heart failure	rs17495782	0.000619033	1.31525e-07	0.00049201	TRUE
KRT19	Heart failure	rs56225154	0.00109973	3.63215e-08	2.76577e-06	TRUE
KRT19	Heart failure	rs62066569	0.000819093	6.35165e-07	7.6484e-05	TRUE
KRT19	Heart failure	rs72833704	0.00136339	1.15226e-05	1.8657e-06	TRUE
KRT19	Heart failure	rs7405611	0.0101688	7.89429e-06	2.04992e-44	TRUE
KRT19	Heart failure	rs80313087	0.0021262	7.15355e-06	6.5093e-10	TRUE
LAG3	Heart failure	rs1075835	0.00108821	1.96218e-06	7.17874e-06	TRUE
LAG3	Heart failure	rs12424363	0.000994296	1.62835e-07	9.73388e-06	TRUE
LAG3	Heart failure	rs139036637	0.000766534	2.66175e-07	0.000113265	TRUE
LAG3	Heart failure	rs143238956	0.00118936	3.29193e-08	1.0898e-06	TRUE
LAG3	Heart failure	rs150844659	0.0017619	2.74349e-08	2.81474e-09	TRUE
LAG3	Heart failure	rs180954439	0.00076431	2.5675e-05	0.00133613	TRUE
LAG3	Heart failure	rs188343194	0.000723122	3.00855e-05	0.00235495	TRUE
LAG3	Heart failure	rs2071080	0.000850769	2.17263e-06	8.32681e-05	TRUE
LAG3	Heart failure	rs2286728	0.000612256	1.64858e-06	0.000859383	TRUE
LAG3	Heart failure	rs2301333	0.00211976	3.1813e-05	9.29818e-09	TRUE
LAG3	Heart failure	rs36012471	0.00186006	2.89817e-07	1.41961e-09	TRUE
LAG3	Heart failure	rs3782735	0.014699	8.31718e-07	3.99638e-66	TRUE
LAG3	Heart failure	rs61916271	0.0027015	9.81008e-07	4.21171e-13	TRUE
LAG3	Heart failure	rs61916280	0.00141715	3.21423e-06	3.48854e-07	TRUE
LAG3	Heart failure	rs6489731	0.00115538	1.54069e-06	3.26214e-06	TRUE
LAG3	Heart failure	rs7488113	0.00307862	1.71932e-07	4.86816e-15	TRUE
LAG3	Heart failure	rs7973027	0.000667676	1.78413e-05	0.00213301	TRUE
LAIR1	Coronary artery disease	rs11084333	0.00213733	1.06557e-06	4.47667e-12	TRUE
LAIR1	Coronary artery disease	rs112025748	0.000895259	2.256e-07	6.57252e-06	TRUE
LAIR1	Coronary artery disease	rs112658436	0.00504078	4.26248e-06	4.26829e-26	TRUE
LAIR1	Coronary artery disease	rs113869700	0.00158181	7.26781e-07	2.54514e-09	TRUE
LAIR1	Coronary artery disease	rs114844587	0.00137433	9.39316e-08	1.81958e-08	TRUE
LAIR1	Coronary artery disease	rs117007467	0.00067346	7.39186e-06	0.0003768	TRUE
LAIR1	Coronary artery disease	rs117434371	0.0014398	2.88477e-06	2.87191e-08	TRUE
LAIR1	Coronary artery disease	rs118046758	0.00204404	3.60149e-06	3.30329e-11	TRUE
LAIR1	Coronary artery disease	rs11881487	0.00689627	5.08122e-06	2.90586e-35	TRUE
LAIR1	Coronary artery disease	rs1205316	0.00150108	1.54326e-07	4.32407e-09	TRUE
LAIR1	Coronary artery disease	rs12609285	0.0815018	2.54799e-05	0	TRUE
LAIR1	Coronary artery disease	rs12985462	0.00198818	8.11698e-06	1.64329e-10	TRUE
LAIR1	Coronary artery disease	rs138482399	0.00112854	3.29558e-06	1.14716e-06	TRUE
LAIR1	Coronary artery disease	rs139328478	0.000841026	1.87015e-06	2.34169e-05	TRUE
LAIR1	Coronary artery disease	rs139662908	0.000982117	6.57054e-06	1.05935e-05	TRUE
LAIR1	Coronary artery disease	rs140558545	0.00120752	5.79867e-07	1.96249e-07	TRUE
LAIR1	Coronary artery disease	rs140979146	0.00214565	5.30369e-06	1.57736e-11	TRUE
LAIR1	Coronary artery disease	rs141520815	0.0177598	3.80951e-06	7.18619e-91	TRUE
LAIR1	Coronary artery disease	rs142747418	0.00208198	1.76696e-05	2.24477e-10	TRUE
LAIR1	Coronary artery disease	rs142759173	0.00114642	3.00389e-08	2.51708e-07	TRUE
LAIR1	Coronary artery disease	rs142766795	0.000582428	4.86536e-06	0.000790687	TRUE
LAIR1	Coronary artery disease	rs143199062	0.0008174	2.09122e-06	3.25724e-05	TRUE
LAIR1	Coronary artery disease	rs143313625	0.00126222	1.02407e-06	1.26547e-07	TRUE
LAIR1	Coronary artery disease	rs143511012	0.00140169	2.87624e-06	4.45011e-08	TRUE
LAIR1	Coronary artery disease	rs144030417	0.00202202	1.50645e-08	6.57775e-12	TRUE
LAIR1	Coronary artery disease	rs144259357	0.00152525	6.54169e-06	2.30155e-08	TRUE
LAIR1	Coronary artery disease	rs144488646	0.00255224	1.11725e-06	3.58555e-14	TRUE
LAIR1	Coronary artery disease	rs147098949	0.00623835	3.58558e-09	1.03301e-33	TRUE
LAIR1	Coronary artery disease	rs148691019	0.000640622	6.79504e-06	0.000511076	TRUE
LAIR1	Coronary artery disease	rs149676599	0.00508269	3.1172e-06	1.61049e-26	TRUE
LAIR1	Coronary artery disease	rs150105252	0.00235822	2.18432e-06	5.57791e-13	TRUE
LAIR1	Coronary artery disease	rs185726737	0.00294213	6.32449e-06	2.31508e-15	TRUE
LAIR1	Coronary artery disease	rs189639309	0.00479406	8.15131e-07	1.14251e-25	TRUE
LAIR1	Coronary artery disease	rs2112821	0.00242888	2.11384e-07	7.60448e-14	TRUE
LAIR1	Coronary artery disease	rs2287822	0.00153588	7.56119e-06	2.41781e-08	TRUE
LAIR1	Coronary artery disease	rs2287824	0.00105859	8.56778e-06	5.83162e-06	TRUE
LAIR1	Coronary artery disease	rs2287829	0.000800658	7.82135e-06	9.50224e-05	TRUE
LAIR1	Coronary artery disease	rs28412860	0.0219519	2.11256e-08	3.10147e-115	TRUE
LAIR1	Coronary artery disease	rs35134302	0.00107067	7.14415e-08	6.7733e-07	TRUE
LAIR1	Coronary artery disease	rs35821889	0.000668498	9.64776e-06	0.000497881	TRUE
LAIR1	Coronary artery disease	rs3745441	0.00885523	7.60751e-09	3.4198e-47	TRUE
LAIR1	Coronary artery disease	rs431420	0.000601478	8.00926e-06	0.000898738	TRUE
LAIR1	Coronary artery disease	rs437236	0.00121295	1.1595e-05	1.5072e-06	TRUE
LAIR1	Coronary artery disease	rs559929574	0.000859924	1.63926e-06	1.76668e-05	TRUE
LAIR1	Coronary artery disease	rs560508360	0.000624432	9.074e-08	0.000157851	TRUE
LAIR1	Coronary artery disease	rs56092919	0.0446936	1.57452e-06	7.43204e-234	TRUE
LAIR1	Coronary artery disease	rs56197047	0.000849833	1.14004e-06	1.71873e-05	TRUE
LAIR1	Coronary artery disease	rs57115417	0.00080944	4.15874e-06	5.28725e-05	TRUE
LAIR1	Coronary artery disease	rs574690972	0.0321486	1.61312e-06	5.60741e-167	TRUE
LAIR1	Coronary artery disease	rs59179941	0.00128818	8.65336e-06	4.55434e-07	TRUE
LAIR1	Coronary artery disease	rs60337359	0.0143002	2.90537e-09	1.97226e-75	TRUE
LAIR1	Coronary artery disease	rs60908248	0.0021683	1.19583e-06	3.32967e-12	TRUE
LAIR1	Coronary artery disease	rs62132210	0.0298601	7.17435e-06	1.94139e-152	TRUE
LAIR1	Coronary artery disease	rs62132257	0.00409113	3.23186e-06	1.64197e-21	TRUE
LAIR1	Coronary artery disease	rs62133094	0.000913002	1.58824e-06	9.33166e-06	TRUE
LAIR1	Coronary artery disease	rs71365460	0.00196096	1.69365e-06	4.66373e-11	TRUE
LAIR1	Coronary artery disease	rs7250683	0.00347941	5.76342e-09	1.80036e-19	TRUE
LAIR1	Coronary artery disease	rs7252132	0.000988153	3.41722e-06	5.93234e-06	TRUE
LAIR1	Coronary artery disease	rs7254112	0.0137108	3.94058e-06	4.5011e-70	TRUE
LAIR1	Coronary artery disease	rs7260261	0.00077659	1.92373e-06	5.05557e-05	TRUE
LAIR1	Coronary artery disease	rs73061046	0.000697752	2.54594e-08	5.85798e-05	TRUE
LAIR1	Coronary artery disease	rs75753441	0.00500898	4.7668e-07	6.45493e-27	TRUE
LAIR1	Coronary artery disease	rs76220089	0.000689801	3.7111e-06	0.000195323	TRUE
LAIR1	Coronary artery disease	rs78758748	0.0398782	2.21065e-05	4.70103e-201	TRUE
LAIR1	Coronary artery disease	rs79562311	0.00176063	2.37384e-07	2.15626e-10	TRUE
LAIR1	Coronary artery disease	rs8102662	0.00384628	6.52843e-06	8.15771e-20	TRUE
LAIR1	Coronary artery disease	rs8105158	0.000653437	9.66933e-08	0.000111204	TRUE
LAIR1	Coronary artery disease	rs8105624	0.00274967	2.14427e-05	2.43256e-13	TRUE
LAIR1	Coronary artery disease	rs889149	0.00258493	3.30104e-06	5.98495e-14	TRUE
LAIR1	Heart failure	rs11084333	0.00213733	1.02811e-06	1.24305e-10	TRUE
LAIR1	Heart failure	rs112025748	0.000895259	1.06691e-07	2.56311e-05	TRUE
LAIR1	Heart failure	rs112658436	0.00504078	1.52947e-08	5.84629e-24	TRUE
LAIR1	Heart failure	rs113869700	0.00158181	7.3575e-07	3.09369e-08	TRUE
LAIR1	Heart failure	rs114844587	0.00137433	3.12761e-06	5.11123e-07	TRUE
LAIR1	Heart failure	rs117007467	0.00067346	6.62056e-05	0.0112842	TRUE
LAIR1	Heart failure	rs117434371	0.0014398	9.68903e-06	7.22459e-07	TRUE
LAIR1	Heart failure	rs118046758	0.00204404	5.86521e-06	1.14023e-09	TRUE
LAIR1	Heart failure	rs11881487	0.00689627	1.12028e-05	6.68717e-30	TRUE
LAIR1	Heart failure	rs1205316	0.00150108	1.305e-05	5.79453e-07	TRUE
LAIR1	Heart failure	rs12609285	0.0815018	2.42677e-05	0	TRUE
LAIR1	Heart failure	rs12985462	0.00198818	1.01978e-05	3.85959e-09	TRUE
LAIR1	Heart failure	rs138482399	0.00112854	1.63829e-05	2.63569e-05	TRUE
LAIR1	Heart failure	rs139328478	0.000841026	3.43877e-07	5.3168e-05	TRUE
LAIR1	Heart failure	rs139662908	0.000982117	3.06164e-07	1.19374e-05	TRUE
LAIR1	Heart failure	rs140558545	0.00120752	5.22306e-06	3.87594e-06	TRUE
LAIR1	Heart failure	rs140979146	0.00214565	2.29778e-05	3.43391e-09	TRUE
LAIR1	Heart failure	rs141520815	0.0177598	5.92037e-07	4.20511e-80	TRUE
LAIR1	Heart failure	rs142747418	0.00208198	2.11731e-07	1.30268e-10	TRUE
LAIR1	Heart failure	rs142759173	0.00114642	5.16839e-06	7.02739e-06	TRUE
LAIR1	Heart failure	rs142766795	0.000582428	1.32163e-06	0.00108055	TRUE
LAIR1	Heart failure	rs143199062	0.0008174	1.99265e-06	0.000110846	TRUE
LAIR1	Heart failure	rs143313625	0.00126222	1.64787e-07	5.85414e-07	TRUE
LAIR1	Heart failure	rs143511012	0.00140169	2.01298e-06	2.98965e-07	TRUE
LAIR1	Heart failure	rs144030417	0.00202202	3.7725e-07	2.77853e-10	TRUE
LAIR1	Heart failure	rs144259357	0.00152525	4.23082e-08	3.26512e-08	TRUE
LAIR1	Heart failure	rs144488646	0.00255224	4.01736e-06	5.04348e-12	TRUE
LAIR1	Heart failure	rs147098949	0.00623835	5.2761e-07	7.12036e-29	TRUE
LAIR1	Heart failure	rs148691019	0.000640622	5.85571e-07	0.000481624	TRUE
LAIR1	Heart failure	rs149676599	0.00508269	6.7707e-06	1.31711e-22	TRUE
LAIR1	Heart failure	rs150105252	0.00235822	1.55855e-06	1.66527e-11	TRUE
LAIR1	Heart failure	rs185726737	0.00294213	2.46696e-05	2.32019e-12	TRUE
LAIR1	Heart failure	rs189639309	0.00479406	5.92011e-07	1.82232e-22	TRUE
LAIR1	Heart failure	rs2112821	0.00242888	9.41108e-06	4.8017e-11	TRUE
LAIR1	Heart failure	rs2287822	0.00153588	3.32177e-06	1.06047e-07	TRUE
LAIR1	Heart failure	rs2287824	0.00105859	2.8001e-05	0.00010645	TRUE
LAIR1	Heart failure	rs2287829	0.000800658	5.68781e-06	0.000228466	TRUE
LAIR1	Heart failure	rs28412860	0.0219519	1.06929e-05	1.04093e-95	TRUE
LAIR1	Heart failure	rs35134302	0.00107067	2.25564e-06	8.9708e-06	TRUE
LAIR1	Heart failure	rs35821889	0.000668498	7.32815e-07	0.000377438	TRUE
LAIR1	Heart failure	rs3745441	0.00885523	5.45463e-06	3.87239e-39	TRUE
LAIR1	Heart failure	rs431420	0.000601478	2.67288e-06	0.00113246	TRUE
LAIR1	Heart failure	rs437236	0.00121295	1.51068e-05	1.07586e-05	TRUE
LAIR1	Heart failure	rs559929574	0.000859924	2.32088e-05	0.00049078	TRUE
LAIR1	Heart failure	rs560508360	0.000624432	4.78103e-06	0.00118326	TRUE
LAIR1	Heart failure	rs56092919	0.0446936	2.47191e-08	2.8311e-204	TRUE
LAIR1	Heart failure	rs56197047	0.000849833	7.76341e-07	5.79773e-05	TRUE
LAIR1	Heart failure	rs57115417	0.00080944	2.63728e-08	5.7389e-05	TRUE
LAIR1	Heart failure	rs574690972	0.0321486	1.99319e-08	3.01488e-146	TRUE
LAIR1	Heart failure	rs59179941	0.00128818	9.64472e-07	6.84177e-07	TRUE
LAIR1	Heart failure	rs60337359	0.0143002	1.17891e-06	2.68169e-64	TRUE
LAIR1	Heart failure	rs60908248	0.0021683	4.97867e-06	2.81846e-10	TRUE
LAIR1	Heart failure	rs62132210	0.0298601	8.13457e-08	1.53321e-135	TRUE
LAIR1	Heart failure	rs62132257	0.00409113	2.45463e-05	4.3712e-17	TRUE
LAIR1	Heart failure	rs62133094	0.000913002	1.19715e-05	0.000141441	TRUE
LAIR1	Heart failure	rs71365460	0.00196096	2.57306e-06	1.25978e-09	TRUE
LAIR1	Heart failure	rs7250683	0.00347941	3.35081e-07	9.21246e-17	TRUE
LAIR1	Heart failure	rs7252132	0.000988153	1.23411e-06	1.60958e-05	TRUE
LAIR1	Heart failure	rs7254112	0.0137108	2.33094e-05	6.79306e-58	TRUE
LAIR1	Heart failure	rs7260261	0.00077659	1.35274e-06	0.000145861	TRUE
LAIR1	Heart failure	rs73061046	0.000697752	1.24553e-05	0.00113425	TRUE
LAIR1	Heart failure	rs75753441	0.00500898	1.09536e-07	1.09244e-23	TRUE
LAIR1	Heart failure	rs76220089	0.000689801	2.00314e-06	0.000409302	TRUE
LAIR1	Heart failure	rs78758748	0.0398782	2.8808e-05	9.94218e-173	TRUE
LAIR1	Heart failure	rs79562311	0.00176063	2.74337e-06	9.80193e-09	TRUE
LAIR1	Heart failure	rs8102662	0.00384628	4.33132e-07	2.41682e-18	TRUE
LAIR1	Heart failure	rs8105158	0.000653437	1.71367e-06	0.000562067	TRUE
LAIR1	Heart failure	rs8105624	0.00274967	1.75424e-05	6.54834e-12	TRUE
LAIR1	Heart failure	rs889149	0.00258493	3.14436e-06	2.88568e-12	TRUE
LAIR1	Atrial fibrillation	rs11084333	0.00213733	3.89925e-08	2.47656e-12	TRUE
LAIR1	Atrial fibrillation	rs112025748	0.000895259	3.06769e-06	1.83057e-05	TRUE
LAIR1	Atrial fibrillation	rs112658436	0.00504078	5.3716e-07	9.92681e-27	TRUE
LAIR1	Atrial fibrillation	rs113869700	0.00158181	1.92513e-06	5.23012e-09	TRUE
LAIR1	Atrial fibrillation	rs114844587	0.00137433	3.72596e-06	8.99177e-08	TRUE
LAIR1	Atrial fibrillation	rs117007467	0.00067346	2.11042e-06	0.000194581	TRUE
LAIR1	Atrial fibrillation	rs117434371	0.0014398	2.51837e-05	5.46177e-07	TRUE
LAIR1	Atrial fibrillation	rs118046758	0.00204404	1.77958e-06	2.44972e-11	TRUE
LAIR1	Atrial fibrillation	rs11881487	0.00689627	1.03948e-08	1.25859e-36	TRUE
LAIR1	Atrial fibrillation	rs1205316	0.00150108	6.36326e-06	3.57803e-08	TRUE
LAIR1	Atrial fibrillation	rs12609285	0.0815018	6.74443e-07	0	TRUE
LAIR1	Atrial fibrillation	rs12985462	0.00198818	3.87405e-06	8.86524e-11	TRUE
LAIR1	Atrial fibrillation	rs138482399	0.00112854	6.8236e-06	2.44371e-06	TRUE
LAIR1	Atrial fibrillation	rs139328478	0.000841026	4.40396e-06	4.28108e-05	TRUE
LAIR1	Atrial fibrillation	rs139662908	0.000982117	1.00704e-07	2.37621e-06	TRUE
LAIR1	Atrial fibrillation	rs140558545	0.00120752	1.68096e-08	1.39292e-07	TRUE
LAIR1	Atrial fibrillation	rs140979146	0.00214565	5.27452e-08	2.32556e-12	TRUE
LAIR1	Atrial fibrillation	rs141520815	0.0177598	2.07348e-06	1.95391e-90	TRUE
LAIR1	Atrial fibrillation	rs142747418	0.00208198	1.85397e-05	3.21358e-10	TRUE
LAIR1	Atrial fibrillation	rs142759173	0.00114642	2.46441e-06	9.03264e-07	TRUE
LAIR1	Atrial fibrillation	rs142766795	0.000582428	7.2275e-07	0.000398561	TRUE
LAIR1	Atrial fibrillation	rs143199062	0.0008174	3.62883e-07	2.07346e-05	TRUE
LAIR1	Atrial fibrillation	rs143313625	0.00126222	1.29181e-06	1.68077e-07	TRUE
LAIR1	Atrial fibrillation	rs143511012	0.00140169	3.61257e-09	1.29835e-08	TRUE
LAIR1	Atrial fibrillation	rs144030417	0.00202202	1.3697e-05	3.40238e-10	TRUE
LAIR1	Atrial fibrillation	rs144259357	0.00152525	1.84071e-05	1.22973e-07	TRUE
LAIR1	Atrial fibrillation	rs144488646	0.00255224	1.74839e-08	1.74509e-14	TRUE
LAIR1	Atrial fibrillation	rs147098949	0.00623835	3.28736e-05	6.19179e-29	TRUE
LAIR1	Atrial fibrillation	rs148691019	0.000640622	6.00847e-06	0.000507708	TRUE
LAIR1	Atrial fibrillation	rs149676599	0.00508269	1.31131e-05	6.47361e-25	TRUE
LAIR1	Atrial fibrillation	rs150105252	0.00235822	1.29267e-08	1.67491e-13	TRUE
LAIR1	Atrial fibrillation	rs185726737	0.00294213	4.80683e-08	1.99529e-16	TRUE
LAIR1	Atrial fibrillation	rs189639309	0.00479406	1.34284e-06	3.44091e-25	TRUE
LAIR1	Atrial fibrillation	rs2112821	0.00242888	3.21742e-09	6.82425e-14	TRUE
LAIR1	Atrial fibrillation	rs2287822	0.00153588	6.16073e-06	2.3414e-08	TRUE
LAIR1	Atrial fibrillation	rs2287824	0.00105859	1.0097e-05	7.97762e-06	TRUE
LAIR1	Atrial fibrillation	rs2287829	0.000800658	2.6169e-05	0.000422216	TRUE
LAIR1	Atrial fibrillation	rs28412860	0.0219519	2.83811e-05	3.56858e-106	TRUE
LAIR1	Atrial fibrillation	rs35134302	0.00107067	2.61759e-06	2.23287e-06	TRUE
LAIR1	Atrial fibrillation	rs35821889	0.000668498	2.07814e-07	0.000112025	TRUE
LAIR1	Atrial fibrillation	rs3745441	0.00885523	1.47208e-08	1.36926e-46	TRUE
LAIR1	Atrial fibrillation	rs431420	0.000601478	1.38784e-07	0.000239512	TRUE
LAIR1	Atrial fibrillation	rs437236	0.00121295	6.09457e-06	8.54949e-07	TRUE
LAIR1	Atrial fibrillation	rs559929574	0.000859924	1.54486e-06	1.94447e-05	TRUE
LAIR1	Atrial fibrillation	rs560508360	0.000624432	1.24471e-05	0.00109871	TRUE
LAIR1	Atrial fibrillation	rs56092919	0.0446936	1.14383e-05	2.08406e-226	TRUE
LAIR1	Atrial fibrillation	rs56197047	0.000849833	1.46399e-05	0.000117104	TRUE
LAIR1	Atrial fibrillation	rs57115417	0.00080944	5.19563e-06	6.87418e-05	TRUE
LAIR1	Atrial fibrillation	rs574690972	0.0321486	2.58804e-07	2.74062e-166	TRUE
LAIR1	Atrial fibrillation	rs59179941	0.00128818	5.8409e-07	9.11554e-08	TRUE
LAIR1	Atrial fibrillation	rs60337359	0.0143002	4.65117e-07	9.45887e-74	TRUE
LAIR1	Atrial fibrillation	rs60908248	0.0021683	1.98916e-05	1.4808e-10	TRUE
LAIR1	Atrial fibrillation	rs62132210	0.0298601	3.21979e-06	4.4031e-152	TRUE
LAIR1	Atrial fibrillation	rs62132257	0.00409113	7.55239e-08	3.1007e-22	TRUE
LAIR1	Atrial fibrillation	rs62133094	0.000913002	1.03875e-06	8.95988e-06	TRUE
LAIR1	Atrial fibrillation	rs71365460	0.00196096	1.46345e-06	5.60889e-11	TRUE
LAIR1	Atrial fibrillation	rs7250683	0.00347941	1.73932e-07	4.82935e-19	TRUE
LAIR1	Atrial fibrillation	rs7252132	0.000988153	1.65451e-08	1.91871e-06	TRUE
LAIR1	Atrial fibrillation	rs7254112	0.0137108	6.10252e-07	1.25796e-70	TRUE
LAIR1	Atrial fibrillation	rs7260261	0.00077659	5.13908e-06	9.87154e-05	TRUE
LAIR1	Atrial fibrillation	rs73061046	0.000697752	1.57541e-05	0.000640398	TRUE
LAIR1	Atrial fibrillation	rs75753441	0.00500898	4.04895e-09	4.78029e-27	TRUE
LAIR1	Atrial fibrillation	rs76220089	0.000689801	5.85619e-05	0.00464261	TRUE
LAIR1	Atrial fibrillation	rs78758748	0.0398782	3.21811e-06	2.226e-204	TRUE
LAIR1	Atrial fibrillation	rs79562311	0.00176063	4.05485e-07	3.23518e-10	TRUE
LAIR1	Atrial fibrillation	rs8102662	0.00384628	7.96812e-07	1.32121e-20	TRUE
LAIR1	Atrial fibrillation	rs8105158	0.000653437	3.87406e-06	0.000332688	TRUE
LAIR1	Atrial fibrillation	rs8105624	0.00274967	2.35528e-05	4.39998e-13	TRUE
LAIR1	Atrial fibrillation	rs889149	0.00258493	6.11016e-06	1.81783e-13	TRUE
LAIR1	Aortic stenosis	rs11084333	0.00213733	3.1385e-06	1.54196e-06	TRUE
LAIR1	Aortic stenosis	rs112025748	0.000895259	4.11118e-05	0.0110789	TRUE
LAIR1	Aortic stenosis	rs112658436	0.00504078	3.66062e-05	2.09429e-12	TRUE
LAIR1	Aortic stenosis	rs113869700	0.00158181	2.82261e-05	0.000195905	TRUE
LAIR1	Aortic stenosis	rs114844587	0.00137433	7.24408e-06	0.000202946	TRUE
LAIR1	Aortic stenosis	rs117007467	0.00067346	0.000220102	0.229717	TRUE
LAIR1	Aortic stenosis	rs117434371	0.0014398	2.19612e-05	0.000325318	TRUE
LAIR1	Aortic stenosis	rs118046758	0.00204404	3.73394e-05	2.37229e-05	TRUE
LAIR1	Aortic stenosis	rs11881487	0.00689627	4.72525e-07	4.82844e-19	TRUE
LAIR1	Aortic stenosis	rs1205316	0.00150108	3.75627e-05	0.000423694	TRUE
LAIR1	Aortic stenosis	rs12609285	0.0815018	1.65947e-06	7.46034e-219	TRUE
LAIR1	Aortic stenosis	rs12985462	0.00198818	5.71586e-05	6.2623e-05	TRUE
LAIR1	Aortic stenosis	rs138482399	0.00112854	1.09681e-06	0.000436861	TRUE
LAIR1	Aortic stenosis	rs139328478	0.000841026	7.67665e-07	0.00237663	TRUE
LAIR1	Aortic stenosis	rs139662908	0.000982117	0.000110603	0.0244442	TRUE
LAIR1	Aortic stenosis	rs140558545	0.00120752	2.24817e-05	0.00118401	TRUE
LAIR1	Aortic stenosis	rs140979146	0.00214565	8.59786e-05	6.19542e-05	TRUE
LAIR1	Aortic stenosis	rs141520815	0.0177598	1.85335e-05	1.25542e-44	TRUE
LAIR1	Aortic stenosis	rs142747418	0.00208198	1.37737e-05	5.87109e-06	TRUE
LAIR1	Aortic stenosis	rs142759173	0.00114642	2.53904e-05	0.00184396	TRUE
LAIR1	Aortic stenosis	rs142766795	0.000582428	5.55887e-07	0.0115148	TRUE
LAIR1	Aortic stenosis	rs143199062	0.0008174	1.05593e-05	0.00618279	TRUE
LAIR1	Aortic stenosis	rs143313625	0.00126222	2.81901e-06	0.000254522	TRUE
LAIR1	Aortic stenosis	rs143511012	0.00140169	9.11763e-05	0.00257524	TRUE
LAIR1	Aortic stenosis	rs144030417	0.00202202	6.91425e-05	7.43077e-05	TRUE
LAIR1	Aortic stenosis	rs144259357	0.00152525	5.35789e-06	7.17346e-05	TRUE
LAIR1	Aortic stenosis	rs144488646	0.00255224	9.92744e-05	1.15915e-05	TRUE
LAIR1	Aortic stenosis	rs147098949	0.00623835	2.82084e-05	1.52101e-15	TRUE
LAIR1	Aortic stenosis	rs148691019	0.000640622	4.28648e-05	0.0426385	TRUE
LAIR1	Aortic stenosis	rs149676599	0.00508269	4.11523e-06	6.65875e-14	TRUE
LAIR1	Aortic stenosis	rs150105252	0.00235822	3.28276e-06	4.33495e-07	TRUE
LAIR1	Aortic stenosis	rs185726737	0.00294213	1.16447e-05	3.88797e-08	TRUE
LAIR1	Aortic stenosis	rs189639309	0.00479406	6.63994e-07	1.33555e-13	TRUE
LAIR1	Aortic stenosis	rs2112821	0.00242888	0.000132212	4.39804e-05	TRUE
LAIR1	Aortic stenosis	rs2287822	0.00153588	6.27875e-06	7.35422e-05	TRUE
LAIR1	Aortic stenosis	rs2287824	0.00105859	6.27871e-07	0.00060379	TRUE
LAIR1	Aortic stenosis	rs2287829	0.000800658	4.73104e-05	0.0206592	TRUE
LAIR1	Aortic stenosis	rs28412860	0.0219519	2.05496e-05	4.39346e-55	TRUE
LAIR1	Aortic stenosis	rs35134302	0.00107067	3.61919e-05	0.00390536	TRUE
LAIR1	Aortic stenosis	rs35821889	0.000668498	1.74061e-05	0.0191468	TRUE
LAIR1	Aortic stenosis	rs3745441	0.00885523	1.00073e-06	6.35658e-24	TRUE
LAIR1	Aortic stenosis	rs431420	0.000601478	6.57684e-06	0.0176674	TRUE
LAIR1	Aortic stenosis	rs437236	0.00121295	1.32922e-07	0.000196172	TRUE
LAIR1	Aortic stenosis	rs559929574	0.000859924	1.99455e-05	0.0072335	TRUE
LAIR1	Aortic stenosis	rs560508360	0.000624432	3.09848e-05	0.0358716	TRUE
LAIR1	Aortic stenosis	rs56092919	0.0446936	5.41039e-05	4.96501e-111	TRUE
LAIR1	Aortic stenosis	rs56197047	0.000849833	1.1438e-05	0.0053638	TRUE
LAIR1	Aortic stenosis	rs57115417	0.00080944	1.28414e-05	0.00721475	TRUE
LAIR1	Aortic stenosis	rs574690972	0.0321486	2.46545e-05	7.68334e-81	TRUE
LAIR1	Aortic stenosis	rs59179941	0.00128818	4.80738e-06	0.000271047	TRUE
LAIR1	Aortic stenosis	rs60337359	0.0143002	1.08544e-05	1.58487e-36	TRUE
LAIR1	Aortic stenosis	rs60908248	0.0021683	4.56812e-06	1.5682e-06	TRUE
LAIR1	Aortic stenosis	rs62132210	0.0298601	8.67385e-05	3.01462e-71	TRUE
LAIR1	Aortic stenosis	rs62132257	0.00409113	2.07866e-05	1.31344e-10	TRUE
LAIR1	Aortic stenosis	rs62133094	0.000913002	5.3836e-06	0.00257791	TRUE
LAIR1	Aortic stenosis	rs71365460	0.00196096	3.18064e-06	4.35792e-06	TRUE
LAIR1	Aortic stenosis	rs7250683	0.00347941	0.000101271	1.21231e-07	TRUE
LAIR1	Aortic stenosis	rs7252132	0.000988153	2.21928e-05	0.00388181	TRUE
LAIR1	Aortic stenosis	rs7254112	0.0137108	2.02036e-06	3.86887e-36	TRUE
LAIR1	Aortic stenosis	rs7260261	0.00077659	8.28888e-07	0.00358622	TRUE
LAIR1	Aortic stenosis	rs73061046	0.000697752	6.77114e-07	0.00569392	TRUE
LAIR1	Aortic stenosis	rs75753441	0.00500898	7.73906e-05	1.98672e-11	TRUE
LAIR1	Aortic stenosis	rs76220089	0.000689801	3.81676e-05	0.029994	TRUE
LAIR1	Aortic stenosis	rs78758748	0.0398782	2.95647e-05	1.90049e-100	TRUE
LAIR1	Aortic stenosis	rs79562311	0.00176063	1.08278e-07	6.81887e-06	TRUE
LAIR1	Aortic stenosis	rs8102662	0.00384628	6.76877e-05	5.93282e-09	TRUE
LAIR1	Aortic stenosis	rs8105158	0.000653437	9.09303e-06	0.0148536	TRUE
LAIR1	Aortic stenosis	rs8105624	0.00274967	0.000108403	5.50905e-06	TRUE
LAIR1	Aortic stenosis	rs889149	0.00258493	4.82053e-05	2.07125e-06	TRUE
LAMA4	Heart failure	rs117437456	0.00097268	7.52568e-06	5.05591e-05	TRUE
LAMA4	Heart failure	rs11751767	0.0012405	2.95335e-06	1.80539e-06	TRUE
LAMA4	Heart failure	rs117758885	0.000773273	1.58325e-05	0.000685915	TRUE
LAMA4	Heart failure	rs117827295	0.00104453	2.27636e-05	8.65483e-05	TRUE
LAMA4	Heart failure	rs11966898	0.000601141	2.52699e-06	0.00108848	TRUE
LAMA4	Heart failure	rs144990482	0.00088601	6.04545e-07	3.62276e-05	TRUE
LAMA4	Heart failure	rs17073224	0.00249572	8.91304e-06	2.1348e-11	TRUE
LAMA4	Heart failure	rs189581039	0.000688114	5.55843e-06	0.000670248	TRUE
LAMA4	Heart failure	rs191716392	0.000732855	2.56831e-05	0.00171815	TRUE
LAMA4	Heart failure	rs2051649	0.00138758	2.88909e-06	4.05821e-07	TRUE
LAMA4	Heart failure	rs2345806	0.00801629	2.59674e-06	3.60505e-36	TRUE
LAMA4	Heart failure	rs2673305	0.00166673	5.52741e-05	1.94205e-06	TRUE
LAMA4	Heart failure	rs34172193	0.000681585	5.31355e-06	0.000695951	TRUE
LAMA4	Heart failure	rs34752945	0.0037973	2.07719e-07	2.69545e-18	TRUE
LAMA4	Heart failure	rs41289902	0.0018641	1.81483e-06	2.49564e-09	TRUE
LAMA4	Heart failure	rs62414959	0.000782648	1.00817e-05	0.000409936	TRUE
LAMA4	Heart failure	rs6906381	0.000973935	2.94518e-07	1.2462e-05	TRUE
LAMA4	Heart failure	rs75237599	0.00115573	1.17057e-05	1.31938e-05	TRUE
LAMA4	Heart failure	rs76951179	0.00071452	2.46069e-06	0.000337185	TRUE
LAMA4	Heart failure	rs77293634	0.000733358	6.71286e-06	0.000484458	TRUE
LAMA4	Heart failure	rs77546568	0.00085048	8.31791e-06	0.000180898	TRUE
LAMA4	Heart failure	rs77575498	0.00103698	7.89878e-07	8.12653e-06	TRUE
LAMA4	Heart failure	rs7765769	0.0137459	3.60383e-05	4.4648e-57	TRUE
LAMA4	Heart failure	rs78998916	0.000654789	2.33767e-06	0.000608391	TRUE
LAMP3	Coronary artery disease	rs115825683	0.00112256	7.55225e-06	2.30558e-06	TRUE
LAMP3	Coronary artery disease	rs11710878	0.0012204	6.61408e-07	1.59299e-07	TRUE
LAMP3	Coronary artery disease	rs11921884	0.0246653	4.59059e-06	3.73902e-127	TRUE
LAMP3	Coronary artery disease	rs13075596	0.00327143	7.74713e-06	6.02465e-17	TRUE
LAMP3	Coronary artery disease	rs138946633	0.000770403	1.97964e-06	5.18743e-05	TRUE
LAMP3	Coronary artery disease	rs142439586	0.000793304	2.1648e-06	4.13019e-05	TRUE
LAMP3	Coronary artery disease	rs142626786	0.000668992	6.37406e-07	0.000118185	TRUE
LAMP3	Coronary artery disease	rs146899298	0.000593626	8.7554e-08	0.00021861	TRUE
LAMP3	Coronary artery disease	rs148822138	0.00131639	7.62893e-07	5.34422e-08	TRUE
LAMP3	Coronary artery disease	rs149643845	0.0013718	2.19013e-06	4.69394e-08	TRUE
LAMP3	Coronary artery disease	rs150336817	0.00120177	1.95156e-06	3.20975e-07	TRUE
LAMP3	Coronary artery disease	rs150591580	0.000990491	3.91005e-06	5.88387e-06	TRUE
LAMP3	Coronary artery disease	rs1553709	0.00146106	1.71153e-05	1.63305e-07	TRUE
LAMP3	Coronary artery disease	rs188294805	0.000875033	2.96876e-06	1.87795e-05	TRUE
LAMP3	Coronary artery disease	rs2036710	0.000871103	3.83212e-06	2.30915e-05	TRUE
LAMP3	Coronary artery disease	rs34132711	0.00139744	1.75366e-05	3.40147e-07	TRUE
LAMP3	Coronary artery disease	rs3811731	0.00089707	4.48412e-06	1.90939e-05	TRUE
LAMP3	Coronary artery disease	rs4630966	0.00322532	8.51281e-07	8.83824e-18	TRUE
LAMP3	Coronary artery disease	rs500288	0.00832317	1.2527e-06	8.87604e-44	TRUE
LAMP3	Coronary artery disease	rs545707240	0.000706727	6.34074e-10	4.52038e-05	TRUE
LAMP3	Coronary artery disease	rs545996607	0.0011031	4.92181e-06	1.92545e-06	TRUE
LAMP3	Coronary artery disease	rs566214724	0.00091281	9.33621e-06	3.02711e-05	TRUE
LAMP3	Coronary artery disease	rs574376880	0.000790245	3.79584e-06	5.85744e-05	TRUE
LAMP3	Coronary artery disease	rs577371	0.00207861	6.6841e-07	5.9872e-12	TRUE
LAMP3	Coronary artery disease	rs59448431	0.00330158	2.36745e-06	8.22684e-18	TRUE
LAMP3	Coronary artery disease	rs6777617	0.00160635	2.00467e-06	2.84865e-09	TRUE
LAMP3	Coronary artery disease	rs73180934	0.00289885	1.35818e-05	1.26391e-14	TRUE
LAMP3	Coronary artery disease	rs74997262	0.00123967	5.57236e-07	1.19686e-07	TRUE
LAMP3	Coronary artery disease	rs75911124	0.00102533	1.78429e-05	1.9559e-05	TRUE
LAMP3	Coronary artery disease	rs7630494	0.00955712	1.08841e-07	6.44777e-51	TRUE
LAMP3	Coronary artery disease	rs7643156	0.000893786	1.27551e-05	5.26463e-05	TRUE
LAMP3	Coronary artery disease	rs7648312	0.000933291	3.5439e-06	1.06598e-05	TRUE
LAMP3	Coronary artery disease	rs77037932	0.000730937	1.5484e-06	7.45397e-05	TRUE
LAMP3	Coronary artery disease	rs79034696	0.00498401	6.79033e-06	1.34355e-25	TRUE
LAMP3	Coronary artery disease	rs79826907	0.000863438	1.98674e-05	0.000128742	TRUE
LAMP3	Heart failure	rs115825683	0.00112256	6.36125e-05	0.00026994	TRUE
LAMP3	Heart failure	rs11710878	0.0012204	1.74741e-08	6.85952e-07	TRUE
LAMP3	Heart failure	rs11921884	0.0246653	1.52484e-05	1.55622e-107	TRUE
LAMP3	Heart failure	rs13075596	0.00327143	3.64963e-06	2.9385e-15	TRUE
LAMP3	Heart failure	rs138946633	0.000770403	4.72203e-05	0.00288793	TRUE
LAMP3	Heart failure	rs142439586	0.000793304	5.41168e-07	9.11644e-05	TRUE
LAMP3	Heart failure	rs142626786	0.000668992	8.78127e-07	0.000376709	TRUE
LAMP3	Heart failure	rs146899298	0.000593626	5.54107e-06	0.0016912	TRUE
LAMP3	Heart failure	rs148822138	0.00131639	2.76806e-06	7.83861e-07	TRUE
LAMP3	Heart failure	rs149643845	0.0013718	5.40679e-07	2.22277e-07	TRUE
LAMP3	Heart failure	rs150336817	0.00120177	1.7923e-05	1.41087e-05	TRUE
LAMP3	Heart failure	rs150591580	0.000990491	1.83139e-05	0.000104657	TRUE
LAMP3	Heart failure	rs1553709	0.00146106	5.387e-06	3.00855e-07	TRUE
LAMP3	Heart failure	rs188294805	0.000875033	1.50684e-07	3.11978e-05	TRUE
LAMP3	Heart failure	rs2036710	0.000871103	4.4125e-06	9.19783e-05	TRUE
LAMP3	Heart failure	rs34132711	0.00139744	1.92791e-06	2.81064e-07	TRUE
LAMP3	Heart failure	rs3811731	0.00089707	1.00996e-05	0.000133717	TRUE
LAMP3	Heart failure	rs4630966	0.00322532	2.0889e-06	2.74577e-15	TRUE
LAMP3	Heart failure	rs500288	0.00832317	1.23893e-05	4.22303e-36	TRUE
LAMP3	Heart failure	rs545707240	0.000706727	2.6413e-05	0.00221892	TRUE
LAMP3	Heart failure	rs545996607	0.0011031	9.88751e-10	2.20235e-06	TRUE
LAMP3	Heart failure	rs566214724	0.00091281	9.56551e-06	0.000109281	TRUE
LAMP3	Heart failure	rs574376880	0.000790245	1.29072e-06	0.000119033	TRUE
LAMP3	Heart failure	rs577371	0.00207861	5.55911e-05	5.23307e-08	TRUE
LAMP3	Heart failure	rs59448431	0.00330158	3.07095e-05	1.23245e-13	TRUE
LAMP3	Heart failure	rs6777617	0.00160635	9.30833e-06	1.26505e-07	TRUE
LAMP3	Heart failure	rs73180934	0.00289885	8.66995e-06	3.7028e-13	TRUE
LAMP3	Heart failure	rs74997262	0.00123967	4.82231e-06	2.47461e-06	TRUE
LAMP3	Heart failure	rs75911124	0.00102533	1.22326e-06	1.03158e-05	TRUE
LAMP3	Heart failure	rs7630494	0.00955712	7.201e-06	3.78975e-42	TRUE
LAMP3	Heart failure	rs7643156	0.000893786	4.84203e-06	7.77964e-05	TRUE
LAMP3	Heart failure	rs7648312	0.000933291	9.90985e-06	9.25832e-05	TRUE
LAMP3	Heart failure	rs77037932	0.000730937	1.29095e-05	0.00082512	TRUE
LAMP3	Heart failure	rs79034696	0.00498401	2.88454e-05	1.17399e-20	TRUE
LAMP3	Heart failure	rs79826907	0.000863438	1.38567e-05	0.000251277	TRUE
LAMP3	Atrial fibrillation	rs115825683	0.00112256	1.29515e-07	4.21332e-07	TRUE
LAMP3	Atrial fibrillation	rs11710878	0.0012204	8.97567e-06	1.08685e-06	TRUE
LAMP3	Atrial fibrillation	rs11921884	0.0246653	1.89555e-05	4.24971e-122	TRUE
LAMP3	Atrial fibrillation	rs13075596	0.00327143	9.78292e-07	9.04482e-18	TRUE
LAMP3	Atrial fibrillation	rs138946633	0.000770403	3.38662e-08	2.57681e-05	TRUE
LAMP3	Atrial fibrillation	rs142439586	0.000793304	4.8882e-06	7.45617e-05	TRUE
LAMP3	Atrial fibrillation	rs142626786	0.000668992	3.6571e-07	0.000115728	TRUE
LAMP3	Atrial fibrillation	rs146899298	0.000593626	8.70299e-06	0.0010828	TRUE
LAMP3	Atrial fibrillation	rs148822138	0.00131639	1.98489e-05	1.18289e-06	TRUE
LAMP3	Atrial fibrillation	rs149643845	0.0013718	5.1884e-06	1.11954e-07	TRUE
LAMP3	Atrial fibrillation	rs150336817	0.00120177	1.36144e-06	3.16374e-07	TRUE
LAMP3	Atrial fibrillation	rs150591580	0.000990491	3.62652e-06	6.39324e-06	TRUE
LAMP3	Atrial fibrillation	rs1553709	0.00146106	6.35602e-06	5.02971e-08	TRUE
LAMP3	Atrial fibrillation	rs188294805	0.000875033	7.5491e-06	4.21289e-05	TRUE
LAMP3	Atrial fibrillation	rs2036710	0.000871103	4.43189e-07	1.0678e-05	TRUE
LAMP3	Atrial fibrillation	rs34132711	0.00139744	3.20927e-05	1.2855e-06	TRUE
LAMP3	Atrial fibrillation	rs3811731	0.00089707	2.55201e-06	1.50821e-05	TRUE
LAMP3	Atrial fibrillation	rs4630966	0.00322532	2.58152e-06	3.47614e-17	TRUE
LAMP3	Atrial fibrillation	rs500288	0.00832317	1.0884e-05	2.86631e-41	TRUE
LAMP3	Atrial fibrillation	rs545707240	0.000706727	5.49313e-06	0.000216008	TRUE
LAMP3	Atrial fibrillation	rs545996607	0.0011031	2.19469e-06	1.2765e-06	TRUE
LAMP3	Atrial fibrillation	rs566214724	0.00091281	2.4591e-08	4.4911e-06	TRUE
LAMP3	Atrial fibrillation	rs574376880	0.000790245	1.59425e-06	4.17406e-05	TRUE
LAMP3	Atrial fibrillation	rs577371	0.00207861	7.05527e-07	8.31972e-12	TRUE
LAMP3	Atrial fibrillation	rs59448431	0.00330158	4.86061e-07	4.31036e-18	TRUE
LAMP3	Atrial fibrillation	rs6777617	0.00160635	2.65864e-06	4.36619e-09	TRUE
LAMP3	Atrial fibrillation	rs73180934	0.00289885	1.04738e-05	1.08337e-14	TRUE
LAMP3	Atrial fibrillation	rs74997262	0.00123967	1.18902e-06	1.90945e-07	TRUE
LAMP3	Atrial fibrillation	rs75911124	0.00102533	1.4604e-05	1.6757e-05	TRUE
LAMP3	Atrial fibrillation	rs7630494	0.00955712	2.00167e-05	2.86661e-46	TRUE
LAMP3	Atrial fibrillation	rs7643156	0.000893786	3.18447e-06	1.78213e-05	TRUE
LAMP3	Atrial fibrillation	rs7648312	0.000933291	5.40569e-07	5.35239e-06	TRUE
LAMP3	Atrial fibrillation	rs77037932	0.000730937	1.68613e-05	0.000466067	TRUE
LAMP3	Atrial fibrillation	rs79034696	0.00498401	3.39445e-06	7.90094e-26	TRUE
LAMP3	Atrial fibrillation	rs79826907	0.000863438	9.50901e-06	5.96552e-05	TRUE
LAYN	Coronary artery disease	rs112128046	0.00072293	8.11064e-07	7.30629e-05	TRUE
LAYN	Coronary artery disease	rs11213936	0.0263665	7.45098e-06	2.03871e-133	TRUE
LAYN	Coronary artery disease	rs11213953	0.00159199	1.00559e-06	2.88186e-09	TRUE
LAYN	Coronary artery disease	rs11213982	0.000619938	8.61095e-07	0.000253939	TRUE
LAYN	Coronary artery disease	rs113215371	0.000930792	2.02231e-06	9.01468e-06	TRUE
LAYN	Coronary artery disease	rs117226190	0.00244029	3.85901e-06	4.3624e-13	TRUE
LAYN	Coronary artery disease	rs117319719	0.000673098	5.30955e-06	0.00030869	TRUE
LAYN	Coronary artery disease	rs117614149	0.0012359	1.28219e-05	1.43626e-06	TRUE
LAYN	Coronary artery disease	rs117755785	0.00377448	2.43302e-07	1.27022e-20	TRUE
LAYN	Coronary artery disease	rs118062854	0.00170424	3.46526e-06	1.76067e-09	TRUE
LAYN	Coronary artery disease	rs12362819	0.00171969	6.36062e-07	5.31994e-10	TRUE
LAYN	Coronary artery disease	rs138620674	0.000884983	3.10072e-06	1.93943e-05	TRUE
LAYN	Coronary artery disease	rs141143860	0.00148058	7.16366e-07	9.20118e-09	TRUE
LAYN	Coronary artery disease	rs143705195	0.0042374	3.66227e-06	4.70885e-22	TRUE
LAYN	Coronary artery disease	rs145020303	0.00413395	6.33994e-06	3.7382e-21	TRUE
LAYN	Coronary artery disease	rs145195765	0.00176026	9.23624e-07	3.88116e-10	TRUE
LAYN	Coronary artery disease	rs17558742	0.00112927	2.15872e-08	3.27398e-07	TRUE
LAYN	Coronary artery disease	rs180973981	0.000709504	7.17764e-06	0.000255766	TRUE
LAYN	Coronary artery disease	rs182621214	0.00111583	7.92153e-07	6.9436e-07	TRUE
LAYN	Coronary artery disease	rs183137985	0.00115928	2.40921e-05	8.65944e-06	TRUE
LAYN	Coronary artery disease	rs184172957	0.000624056	2.05169e-06	0.000325772	TRUE
LAYN	Coronary artery disease	rs184762769	0.000682689	5.91409e-06	0.000298567	TRUE
LAYN	Coronary artery disease	rs185200818	0.00135895	2.92724e-06	8.03918e-08	TRUE
LAYN	Coronary artery disease	rs186535839	0.00123181	1.40589e-07	1.15704e-07	TRUE
LAYN	Coronary artery disease	rs188315010	0.000674244	1.03832e-06	0.00014045	TRUE
LAYN	Coronary artery disease	rs189204826	0.000764265	2.46018e-07	3.41956e-05	TRUE
LAYN	Coronary artery disease	rs189473926	0.0028311	1.76847e-05	7.17733e-14	TRUE
LAYN	Coronary artery disease	rs189948749	0.00457129	6.72383e-06	2.89261e-23	TRUE
LAYN	Coronary artery disease	rs191577099	0.00292441	1.64433e-05	2.16221e-14	TRUE
LAYN	Coronary artery disease	rs36091463	0.00630561	1.37745e-05	5.48933e-31	TRUE
LAYN	Coronary artery disease	rs45488801	0.00825118	1.32928e-07	1.41082e-43	TRUE
LAYN	Coronary artery disease	rs45523436	0.00272224	7.81127e-07	4.75141e-15	TRUE
LAYN	Coronary artery disease	rs45540232	0.000692046	3.33994e-08	6.69242e-05	TRUE
LAYN	Coronary artery disease	rs45617836	0.00106155	1.70285e-06	1.80634e-06	TRUE
LAYN	Coronary artery disease	rs532870714	0.00111136	2.22124e-06	1.16733e-06	TRUE
LAYN	Coronary artery disease	rs56135938	0.00336293	1.09055e-06	3.35089e-18	TRUE
LAYN	Coronary artery disease	rs570956844	0.000696229	9.51632e-06	0.000376148	TRUE
LAYN	Coronary artery disease	rs611607	0.0412137	2.54503e-05	3.33274e-206	TRUE
LAYN	Coronary artery disease	rs61896842	0.000934963	4.49653e-06	1.40287e-05	TRUE
LAYN	Coronary artery disease	rs61896909	0.00301752	8.75991e-06	2.04726e-15	TRUE
LAYN	Coronary artery disease	rs669778	0.0110935	2.44815e-06	7.22123e-57	TRUE
LAYN	Coronary artery disease	rs7129612	0.0028308	1.45743e-05	4.58206e-14	TRUE
LAYN	Coronary artery disease	rs7130116	0.0017661	2.88579e-05	2.18915e-08	TRUE
LAYN	Coronary artery disease	rs72645439	0.0013856	8.12444e-06	1.54305e-07	TRUE
LAYN	Coronary artery disease	rs73013173	0.00190465	4.29936e-06	2.19762e-10	TRUE
LAYN	Coronary artery disease	rs75085182	0.00127819	9.08932e-07	1.08477e-07	TRUE
LAYN	Coronary artery disease	rs75420145	0.00103056	2.91356e-05	4.57588e-05	TRUE
LAYN	Coronary artery disease	rs77346371	0.0037248	5.05203e-05	1.73269e-16	TRUE
LAYN	Coronary artery disease	rs78760272	0.0011763	4.32529e-08	1.95645e-07	TRUE
LAYN	Coronary artery disease	rs79002669	0.00099217	2.17774e-08	1.70823e-06	TRUE
LAYN	Coronary artery disease	rs79958943	0.000624735	3.07764e-05	0.00299702	TRUE
LAYN	Heart failure	rs112128046	0.00072293	8.10636e-06	0.000647953	TRUE
LAYN	Heart failure	rs11213936	0.0263665	7.60739e-08	4.8031e-119	TRUE
LAYN	Heart failure	rs11213953	0.00159199	1.22722e-06	3.6887e-08	TRUE
LAYN	Heart failure	rs11213982	0.000619938	3.92979e-08	0.00045807	TRUE
LAYN	Heart failure	rs113215371	0.000930792	8.13904e-06	8.70968e-05	TRUE
LAYN	Heart failure	rs117226190	0.00244029	5.79218e-06	2.54081e-11	TRUE
LAYN	Heart failure	rs117319719	0.000673098	1.64368e-06	0.000467322	TRUE
LAYN	Heart failure	rs117614149	0.0012359	4.04428e-05	4.38179e-05	TRUE
LAYN	Heart failure	rs117755785	0.00377448	1.08938e-06	9.7414e-18	TRUE
LAYN	Heart failure	rs118062854	0.00170424	3.01855e-06	1.99686e-08	TRUE
LAYN	Heart failure	rs12362819	0.00171969	1.69878e-06	1.19549e-08	TRUE
LAYN	Heart failure	rs138620674	0.000884983	4.83897e-06	9.27957e-05	TRUE
LAYN	Heart failure	rs141143860	0.00148058	1.51303e-05	9.17161e-07	TRUE
LAYN	Heart failure	rs143705195	0.0042374	4.54463e-05	1.13434e-16	TRUE
LAYN	Heart failure	rs145020303	0.00413395	6.34538e-06	1.71161e-18	TRUE
LAYN	Heart failure	rs145195765	0.00176026	3.97253e-06	1.41452e-08	TRUE
LAYN	Heart failure	rs17558742	0.00112927	5.72526e-06	9.47636e-06	TRUE
LAYN	Heart failure	rs180973981	0.000709504	1.67107e-06	0.000323664	TRUE
LAYN	Heart failure	rs182621214	0.00111583	2.73165e-06	6.62886e-06	TRUE
LAYN	Heart failure	rs183137985	0.00115928	3.45252e-06	4.93316e-06	TRUE
LAYN	Heart failure	rs184172957	0.000624056	1.13234e-06	0.000691184	TRUE
LAYN	Heart failure	rs184762769	0.000682689	9.64498e-06	0.0010896	TRUE
LAYN	Heart failure	rs185200818	0.00135895	2.98681e-07	2.55638e-07	TRUE
LAYN	Heart failure	rs186535839	0.00123181	1.28538e-06	1.44059e-06	TRUE
LAYN	Heart failure	rs188315010	0.000674244	7.8833e-06	0.00101781	TRUE
LAYN	Heart failure	rs189204826	0.000764265	2.84398e-05	0.00154699	TRUE
LAYN	Heart failure	rs189473926	0.0028311	9.62129e-07	1.21731e-13	TRUE
LAYN	Heart failure	rs189948749	0.00457129	1.10591e-05	6.67808e-20	TRUE
LAYN	Heart failure	rs191577099	0.00292441	2.84562e-08	1.95139e-14	TRUE
LAYN	Heart failure	rs36091463	0.00630561	7.44429e-07	6.09319e-29	TRUE
LAYN	Heart failure	rs45488801	0.00825118	9.82014e-07	2.14929e-37	TRUE
LAYN	Heart failure	rs45523436	0.00272224	6.83008e-07	3.10289e-13	TRUE
LAYN	Heart failure	rs45540232	0.000692046	7.59038e-06	0.000833687	TRUE
LAYN	Heart failure	rs45617836	0.00106155	1.21237e-07	4.79657e-06	TRUE
LAYN	Heart failure	rs532870714	0.00111136	5.71097e-08	2.64929e-06	TRUE
LAYN	Heart failure	rs56135938	0.00336293	4.43661e-06	2.09285e-15	TRUE
LAYN	Heart failure	rs570956844	0.000696229	1.37706e-07	0.000223581	TRUE
LAYN	Heart failure	rs611607	0.0412137	3.45684e-06	4.1495e-184	TRUE
LAYN	Heart failure	rs61896842	0.000934963	1.75225e-05	0.000180687	TRUE
LAYN	Heart failure	rs61896909	0.00301752	8.37651e-07	1.7277e-14	TRUE
LAYN	Heart failure	rs669778	0.0110935	3.43244e-05	1.53729e-45	TRUE
LAYN	Heart failure	rs7129612	0.0028308	1.61649e-05	2.88245e-12	TRUE
LAYN	Heart failure	rs7130116	0.0017661	3.51852e-06	1.21108e-08	TRUE
LAYN	Heart failure	rs72645439	0.0013856	3.146e-06	4.89076e-07	TRUE
LAYN	Heart failure	rs73013173	0.00190465	6.24955e-06	5.23764e-09	TRUE
LAYN	Heart failure	rs75085182	0.00127819	4.60752e-06	1.85479e-06	TRUE
LAYN	Heart failure	rs75420145	0.00103056	1.67397e-06	1.23482e-05	TRUE
LAYN	Heart failure	rs77346371	0.0037248	3.83499e-07	9.53686e-18	TRUE
LAYN	Heart failure	rs78760272	0.0011763	2.93868e-05	4.17431e-05	TRUE
LAYN	Heart failure	rs79002669	0.00099217	3.2075e-05	0.000246507	TRUE
LAYN	Heart failure	rs79958943	0.000624735	1.58542e-07	0.000484044	TRUE
LAYN	Atrial fibrillation	rs112128046	0.00072293	1.27808e-06	9.36826e-05	TRUE
LAYN	Atrial fibrillation	rs11213936	0.0263665	2.51838e-06	1.26389e-133	TRUE
LAYN	Atrial fibrillation	rs11213953	0.00159199	1.38779e-06	4.24252e-09	TRUE
LAYN	Atrial fibrillation	rs11213982	0.000619938	9.83162e-08	0.000192611	TRUE
LAYN	Atrial fibrillation	rs113215371	0.000930792	1.94365e-07	5.10221e-06	TRUE
LAYN	Atrial fibrillation	rs117226190	0.00244029	6.47316e-07	1.65159e-13	TRUE
LAYN	Atrial fibrillation	rs117319719	0.000673098	2.82923e-06	0.000233547	TRUE
LAYN	Atrial fibrillation	rs117614149	0.0012359	9.21811e-06	1.10295e-06	TRUE
LAYN	Atrial fibrillation	rs117755785	0.00377448	7.66165e-06	5.22007e-19	TRUE
LAYN	Atrial fibrillation	rs118062854	0.00170424	1.36549e-06	1.15854e-09	TRUE
LAYN	Atrial fibrillation	rs12362819	0.00171969	4.51714e-07	6.03483e-10	TRUE
LAYN	Atrial fibrillation	rs138620674	0.000884983	4.47983e-07	1.0312e-05	TRUE
LAYN	Atrial fibrillation	rs141143860	0.00148058	1.36871e-05	1.31856e-07	TRUE
LAYN	Atrial fibrillation	rs143705195	0.0042374	2.05297e-06	4.16846e-22	TRUE
LAYN	Atrial fibrillation	rs145020303	0.00413395	2.06533e-06	1.36764e-21	TRUE
LAYN	Atrial fibrillation	rs145195765	0.00176026	7.25766e-06	2.57229e-09	TRUE
LAYN	Atrial fibrillation	rs17558742	0.00112927	1.61671e-05	7.2031e-06	TRUE
LAYN	Atrial fibrillation	rs180973981	0.000709504	2.49097e-05	0.00102714	TRUE
LAYN	Atrial fibrillation	rs182621214	0.00111583	7.03917e-06	3.09316e-06	TRUE
LAYN	Atrial fibrillation	rs183137985	0.00115928	1.30585e-05	3.89945e-06	TRUE
LAYN	Atrial fibrillation	rs184172957	0.000624056	1.26684e-05	0.00115851	TRUE
LAYN	Atrial fibrillation	rs184762769	0.000682689	5.60048e-07	0.000118518	TRUE
LAYN	Atrial fibrillation	rs185200818	0.00135895	1.44063e-06	6.29938e-08	TRUE
LAYN	Atrial fibrillation	rs186535839	0.00123181	5.92491e-06	7.24209e-07	TRUE
LAYN	Atrial fibrillation	rs188315010	0.000674244	5.81835e-06	0.000353852	TRUE
LAYN	Atrial fibrillation	rs189204826	0.000764265	9.60614e-08	3.38575e-05	TRUE
LAYN	Atrial fibrillation	rs189473926	0.0028311	8.03215e-07	2.03019e-15	TRUE
LAYN	Atrial fibrillation	rs189948749	0.00457129	5.40467e-08	1.42442e-24	TRUE
LAYN	Atrial fibrillation	rs191577099	0.00292441	1.22718e-06	9.00918e-16	TRUE
LAYN	Atrial fibrillation	rs36091463	0.00630561	4.16028e-06	6.54204e-32	TRUE
LAYN	Atrial fibrillation	rs45488801	0.00825118	1.5962e-06	3.06084e-42	TRUE
LAYN	Atrial fibrillation	rs45523436	0.00272224	6.22877e-05	1.79736e-11	TRUE
LAYN	Atrial fibrillation	rs45540232	0.000692046	3.5072e-06	0.000210757	TRUE
LAYN	Atrial fibrillation	rs45617836	0.00106155	1.21294e-07	1.01278e-06	TRUE
LAYN	Atrial fibrillation	rs532870714	0.00111136	1.3566e-07	5.70897e-07	TRUE
LAYN	Atrial fibrillation	rs56135938	0.00336293	3.21007e-06	1.44913e-17	TRUE
LAYN	Atrial fibrillation	rs570956844	0.000696229	1.33796e-06	0.000130043	TRUE
LAYN	Atrial fibrillation	rs611607	0.0412137	1.07537e-06	8.80304e-212	TRUE
LAYN	Atrial fibrillation	rs61896842	0.000934963	1.18949e-05	3.87509e-05	TRUE
LAYN	Atrial fibrillation	rs61896909	0.00301752	8.15153e-07	2.3912e-16	TRUE
LAYN	Atrial fibrillation	rs669778	0.0110935	6.14852e-06	3.13913e-55	TRUE
LAYN	Atrial fibrillation	rs7129612	0.0028308	1.43883e-05	6.39165e-14	TRUE
LAYN	Atrial fibrillation	rs7130116	0.0017661	7.36895e-07	4.21916e-10	TRUE
LAYN	Atrial fibrillation	rs72645439	0.0013856	5.99494e-06	1.32438e-07	TRUE
LAYN	Atrial fibrillation	rs73013173	0.00190465	3.09292e-06	2.08611e-10	TRUE
LAYN	Atrial fibrillation	rs75085182	0.00127819	3.18639e-08	6.80816e-08	TRUE
LAYN	Atrial fibrillation	rs75420145	0.00103056	4.61505e-06	5.53291e-06	TRUE
LAYN	Atrial fibrillation	rs77346371	0.0037248	8.13328e-06	1.01891e-18	TRUE
LAYN	Atrial fibrillation	rs78760272	0.0011763	1.78185e-05	5.05851e-06	TRUE
LAYN	Atrial fibrillation	rs79002669	0.00099217	2.41294e-07	2.56196e-06	TRUE
LAYN	Atrial fibrillation	rs79958943	0.000624735	5.32967e-06	0.00058043	TRUE
LBP	Heart failure	rs111483954	0.00104294	2.64295e-06	1.25099e-05	TRUE
LBP	Heart failure	rs11536988	0.0023581	1.025e-05	1.01957e-10	TRUE
LBP	Heart failure	rs117269657	0.00217246	6.01639e-07	6.53021e-11	TRUE
LBP	Heart failure	rs117814429	0.0019123	1.99068e-06	1.64242e-09	TRUE
LBP	Heart failure	rs1205424	0.00823914	4.94763e-07	7.54529e-38	TRUE
LBP	Heart failure	rs12624843	0.0468562	6.98069e-07	1.12109e-213	TRUE
LBP	Heart failure	rs1295992	0.0020892	3.26443e-06	3.96116e-10	TRUE
LBP	Heart failure	rs1341022	0.00567308	2.2606e-05	7.64683e-24	TRUE
LBP	Heart failure	rs139033033	0.00068589	2.59489e-06	0.000464247	TRUE
LBP	Heart failure	rs141575654	0.0175867	2.72685e-06	1.61481e-78	TRUE
LBP	Heart failure	rs143815807	0.00112313	1.41537e-05	2.25518e-05	TRUE
LBP	Heart failure	rs146652770	0.00293087	1.11105e-06	3.8478e-14	TRUE
LBP	Heart failure	rs149064803	0.00180736	5.67259e-06	1.07837e-08	TRUE
LBP	Heart failure	rs149067983	0.000654518	2.45131e-06	0.000624652	TRUE
LBP	Heart failure	rs149908758	0.00138164	3.84006e-07	1.9206e-07	TRUE
LBP	Heart failure	rs151010647	0.00482024	1.52768e-05	9.17455e-21	TRUE
LBP	Heart failure	rs1609994	0.0032633	2.70248e-05	1.33482e-13	TRUE
LBP	Heart failure	rs1780617	0.0145302	1.25537e-05	6.35446e-63	TRUE
LBP	Heart failure	rs185148895	0.00365363	3.84455e-06	7.55251e-17	TRUE
LBP	Heart failure	rs190767097	0.00112683	4.15609e-06	7.07997e-06	TRUE
LBP	Heart failure	rs192247392	0.00126964	8.61477e-06	3.19567e-06	TRUE
LBP	Heart failure	rs192783509	0.000895907	1.00984e-08	2.14814e-05	TRUE
LBP	Heart failure	rs2284878	0.00981139	6.08054e-06	2.57448e-43	TRUE
LBP	Heart failure	rs34163467	0.00178152	3.34088e-06	8.75325e-09	TRUE
LBP	Heart failure	rs34221383	0.00123142	6.08787e-07	1.02067e-06	TRUE
LBP	Heart failure	rs36015492	0.00205778	6.28422e-06	1.01744e-09	TRUE
LBP	Heart failure	rs45589832	0.0534727	1.53503e-06	5.9017e-244	TRUE
LBP	Heart failure	rs537447708	0.00409381	3.6052e-06	8.55319e-19	TRUE
LBP	Heart failure	rs538018088	0.00325933	2.45682e-05	1.06852e-13	TRUE
LBP	Heart failure	rs55650561	0.000904679	1.27286e-08	1.97244e-05	TRUE
LBP	Heart failure	rs557595122	0.00132663	3.59901e-07	3.34151e-07	TRUE
LBP	Heart failure	rs569068809	0.00158599	2.79211e-05	8.60273e-07	TRUE
LBP	Heart failure	rs5741816	0.0130174	4.94094e-06	1.27316e-57	TRUE
LBP	Heart failure	rs5743507	0.00111535	1.04971e-06	4.00301e-06	TRUE
LBP	Heart failure	rs578219038	0.00299895	9.45981e-06	1.73898e-13	TRUE
LBP	Heart failure	rs6014318	0.00093615	5.34462e-06	5.60637e-05	TRUE
LBP	Heart failure	rs6014861	0.0257663	8.65876e-06	1.89446e-113	TRUE
LBP	Heart failure	rs6023526	0.000944974	4.13539e-07	1.81175e-05	TRUE
LBP	Heart failure	rs6024822	0.00230276	1.33634e-05	2.65706e-10	TRUE
LBP	Heart failure	rs6069105	0.00175034	9.84349e-06	3.51017e-08	TRUE
LBP	Heart failure	rs6069524	0.00101469	2.24861e-05	0.000112457	TRUE
LBP	Heart failure	rs6092224	0.00179391	3.46071e-06	7.94828e-09	TRUE
LBP	Heart failure	rs6098926	0.000691885	8.36772e-06	0.00085504	TRUE
LBP	Heart failure	rs6099053	0.00806016	5.4715e-09	1.48971e-37	TRUE
LBP	Heart failure	rs6123743	0.0024131	7.73354e-06	3.99467e-11	TRUE
LBP	Heart failure	rs6127905	0.0082674	2.21448e-06	2.38938e-37	TRUE
LBP	Heart failure	rs73095812	0.0219486	3.21606e-07	1.78106e-99	TRUE
LBP	Heart failure	rs73294769	0.00166071	1.82852e-05	2.02584e-07	TRUE
LBP	Heart failure	rs76261248	0.00092871	1.21408e-07	1.77872e-05	TRUE
LBP	Heart failure	rs77378133	0.00410729	1.30546e-06	2.8264e-19	TRUE
LBP	Heart failure	rs78655620	0.000920748	1.58211e-06	3.43008e-05	TRUE
LBP	Heart failure	rs79117096	0.00165292	5.66801e-06	4.94749e-08	TRUE
LBP	Heart failure	rs79684181	0.00143737	3.41328e-07	1.05059e-07	TRUE
LBP	Heart failure	rs973336	0.00376852	3.12384e-08	2.61864e-18	TRUE
LCN2	Coronary artery disease	rs141133129	0.00235989	3.30818e-07	3.73733e-13	TRUE
LCN2	Coronary artery disease	rs2502817	0.000622698	7.13241e-07	0.000265798	TRUE
LCN2	Coronary artery disease	rs2502819	0.00164904	9.5219e-06	1.36721e-08	TRUE
LCN2	Coronary artery disease	rs2994345	0.000746692	7.73531e-06	0.000205165	TRUE
LCN2	Heart failure	rs141133129	0.00235989	3.6273e-06	4.88936e-11	TRUE
LCN2	Heart failure	rs2502817	0.000622698	7.59924e-06	0.00177956	TRUE
LCN2	Heart failure	rs2502819	0.00164904	2.19242e-06	3.58946e-08	TRUE
LCN2	Heart failure	rs2994345	0.000746692	1.90322e-06	0.000259608	TRUE
LCN2	Atrial fibrillation	rs141133129	0.00235989	4.72746e-07	5.88212e-13	TRUE
LCN2	Atrial fibrillation	rs2502817	0.000622698	3.0021e-05	0.00341607	TRUE
LCN2	Atrial fibrillation	rs2502819	0.00164904	1.15939e-05	2.21181e-08	TRUE
LCN2	Atrial fibrillation	rs2994345	0.000746692	1.29375e-05	0.000360868	TRUE
LGALS1	Coronary artery disease	rs117331206	0.000704616	1.14387e-06	9.58593e-05	TRUE
LGALS1	Coronary artery disease	rs118023462	0.000705208	1.44128e-05	0.000491963	TRUE
LGALS1	Coronary artery disease	rs12167035	0.00393649	1.50205e-05	1.81058e-19	TRUE
LGALS1	Coronary artery disease	rs12167061	0.000660987	1.32009e-07	0.00010401	TRUE
LGALS1	Coronary artery disease	rs139136100	0.0273198	6.20897e-08	2.00658e-143	TRUE
LGALS1	Coronary artery disease	rs144189501	0.0012347	4.1641e-07	1.27349e-07	TRUE
LGALS1	Coronary artery disease	rs147275752	0.00151233	3.54967e-08	3.07617e-09	TRUE
LGALS1	Coronary artery disease	rs148469515	0.000670642	2.09334e-06	0.000181235	TRUE
LGALS1	Coronary artery disease	rs148510405	0.00175664	1.41211e-06	4.43084e-10	TRUE
LGALS1	Coronary artery disease	rs150445761	0.00130132	2.40713e-06	1.24146e-07	TRUE
LGALS1	Coronary artery disease	rs150762963	0.00229446	1.23472e-05	1.04188e-11	TRUE
LGALS1	Coronary artery disease	rs151063434	0.000656377	4.3242e-06	0.000312673	TRUE
LGALS1	Coronary artery disease	rs186133874	0.000644051	2.85366e-06	0.000286426	TRUE
LGALS1	Coronary artery disease	rs1969639	0.00255648	1.25485e-05	5.82091e-13	TRUE
LGALS1	Coronary artery disease	rs2269547	0.00347492	5.95923e-06	4.67802e-18	TRUE
LGALS1	Coronary artery disease	rs2281096	0.00248421	3.43056e-05	1.58632e-11	TRUE
LGALS1	Coronary artery disease	rs4820294	0.0355431	1.2486e-08	2.3466e-187	TRUE
LGALS1	Coronary artery disease	rs531011860	0.000800162	3.40546e-07	2.21349e-05	TRUE
LGALS1	Coronary artery disease	rs535019222	0.000638464	4.18548e-05	0.00399477	TRUE
LGALS1	Coronary artery disease	rs556258171	0.000955781	1.68922e-05	4.0416e-05	TRUE
LGALS1	Coronary artery disease	rs56181145	0.000640487	4.08426e-06	0.000362846	TRUE
LGALS1	Coronary artery disease	rs5750461	0.0012663	6.7127e-07	1.01249e-07	TRUE
LGALS1	Coronary artery disease	rs5750477	0.0032145	1.42397e-06	1.79883e-17	TRUE
LGALS1	Coronary artery disease	rs58677083	0.000689016	6.53963e-06	0.000285827	TRUE
LGALS1	Coronary artery disease	rs5995489	0.00642337	6.18552e-07	4.21281e-34	TRUE
LGALS1	Coronary artery disease	rs6000845	0.00191058	9.77807e-06	5.06781e-10	TRUE
LGALS1	Coronary artery disease	rs62235995	0.00145928	4.21891e-06	3.08789e-08	TRUE
LGALS1	Coronary artery disease	rs62236676	0.00446202	1.06734e-05	2.01528e-22	TRUE
LGALS1	Coronary artery disease	rs7284143	0.00148172	1.71267e-05	1.42384e-07	TRUE
LGALS1	Coronary artery disease	rs73168270	0.00290871	5.32591e-07	3.56125e-16	TRUE
LGALS1	Coronary artery disease	rs74327589	0.00143175	2.18773e-06	2.56362e-08	TRUE
LGALS1	Coronary artery disease	rs76367740	0.00183716	1.50364e-06	1.79532e-10	TRUE
LGALS1	Coronary artery disease	rs80046278	0.00262306	1.15163e-06	1.55378e-14	TRUE
LGALS1	Coronary artery disease	rs8137482	0.00068677	1.22657e-06	0.000121441	TRUE
LGALS1	Coronary artery disease	rs916277	0.00072553	4.49889e-07	5.77555e-05	TRUE
LGALS1	Coronary artery disease	rs9306321	0.00169531	1.47988e-06	9.32625e-10	TRUE
LGALS1	Coronary artery disease	rs9619708	0.000746709	1.06231e-05	0.000228421	TRUE
LGALS1	Heart failure	rs117331206	0.000704616	2.57318e-06	0.000387465	TRUE
LGALS1	Heart failure	rs118023462	0.000705208	5.51152e-06	0.000572539	TRUE
LGALS1	Heart failure	rs12167035	0.00393649	4.97289e-06	6.75319e-18	TRUE
LGALS1	Heart failure	rs12167061	0.000660987	6.05872e-06	0.000940712	TRUE
LGALS1	Heart failure	rs139136100	0.0273198	1.28909e-05	3.01225e-119	TRUE
LGALS1	Heart failure	rs144189501	0.0012347	3.46017e-07	8.80883e-07	TRUE
LGALS1	Heart failure	rs147275752	0.00151233	3.90015e-07	5.16402e-08	TRUE
LGALS1	Heart failure	rs148469515	0.000670642	2.74554e-06	0.000563201	TRUE
LGALS1	Heart failure	rs148510405	0.00175664	1.07316e-08	2.67395e-09	TRUE
LGALS1	Heart failure	rs150445761	0.00130132	2.12243e-06	8.38383e-07	TRUE
LGALS1	Heart failure	rs150762963	0.00229446	6.82515e-07	2.0675e-11	TRUE
LGALS1	Heart failure	rs151063434	0.000656377	8.44618e-06	0.00123085	TRUE
LGALS1	Heart failure	rs186133874	0.000644051	3.47104e-07	0.000420585	TRUE
LGALS1	Heart failure	rs1969639	0.00255648	7.11278e-06	9.18128e-12	TRUE
LGALS1	Heart failure	rs2269547	0.00347492	5.68523e-06	7.91358e-16	TRUE
LGALS1	Heart failure	rs2281096	0.00248421	8.76353e-06	2.48233e-11	TRUE
LGALS1	Heart failure	rs4820294	0.0355431	5.08933e-07	5.01529e-161	TRUE
LGALS1	Heart failure	rs531011860	0.000800162	3.88601e-06	0.0001809	TRUE
LGALS1	Heart failure	rs535019222	0.000638464	7.12188e-06	0.001303	TRUE
LGALS1	Heart failure	rs556258171	0.000955781	2.49734e-05	0.000225951	TRUE
LGALS1	Heart failure	rs56181145	0.000640487	7.01819e-07	0.000498708	TRUE
LGALS1	Heart failure	rs5750461	0.0012663	9.61795e-06	3.7876e-06	TRUE
LGALS1	Heart failure	rs5750477	0.0032145	5.49207e-06	9.94554e-15	TRUE
LGALS1	Heart failure	rs58677083	0.000689016	4.66143e-06	0.000609204	TRUE
LGALS1	Heart failure	rs5995489	0.00642337	3.85909e-07	8.67569e-30	TRUE
LGALS1	Heart failure	rs6000845	0.00191058	9.57305e-07	1.18529e-09	TRUE
LGALS1	Heart failure	rs62235995	0.00145928	8.80284e-06	5.32156e-07	TRUE
LGALS1	Heart failure	rs62236676	0.00446202	2.91602e-06	1.81302e-20	TRUE
LGALS1	Heart failure	rs7284143	0.00148172	3.62914e-05	3.81621e-06	TRUE
LGALS1	Heart failure	rs73168270	0.00290871	2.94037e-05	4.92893e-12	TRUE
LGALS1	Heart failure	rs74327589	0.00143175	2.0614e-05	2.14793e-06	TRUE
LGALS1	Heart failure	rs76367740	0.00183716	3.66759e-06	5.60524e-09	TRUE
LGALS1	Heart failure	rs80046278	0.00262306	2.83503e-12	3.07221e-13	TRUE
LGALS1	Heart failure	rs8137482	0.00068677	2.77828e-06	0.000480491	TRUE
LGALS1	Heart failure	rs916277	0.00072553	2.63152e-06	0.000316299	TRUE
LGALS1	Heart failure	rs9306321	0.00169531	1.39586e-07	6.36502e-09	TRUE
LGALS1	Heart failure	rs9619708	0.000746709	1.08436e-06	0.000184201	TRUE
LGALS4	Coronary artery disease	rs1001413	0.00273406	4.48018e-06	1.53727e-14	TRUE
LGALS4	Coronary artery disease	rs10422360	0.000637213	2.26918e-05	0.00172137	TRUE
LGALS4	Coronary artery disease	rs112391554	0.00053541	1.2361e-06	0.000748549	TRUE
LGALS4	Coronary artery disease	rs11667030	0.000599341	1.06566e-06	0.000332132	TRUE
LGALS4	Coronary artery disease	rs11672634	0.000592291	1.85228e-07	0.000253347	TRUE
LGALS4	Coronary artery disease	rs117968873	0.00138833	1.49162e-05	3.16893e-07	TRUE
LGALS4	Coronary artery disease	rs140695578	0.00484264	6.08407e-07	5.29089e-26	TRUE
LGALS4	Coronary artery disease	rs141830837	0.000955437	6.44277e-06	1.40629e-05	TRUE
LGALS4	Coronary artery disease	rs150060650	0.000858093	2.38808e-07	1.03917e-05	TRUE
LGALS4	Coronary artery disease	rs180831687	0.000783753	1.5194e-06	4.19809e-05	TRUE
LGALS4	Coronary artery disease	rs184106404	0.000952395	3.51816e-08	2.66568e-06	TRUE
LGALS4	Coronary artery disease	rs185752145	0.000580239	1.10097e-07	0.000277088	TRUE
LGALS4	Coronary artery disease	rs2287954	0.000517349	1.69839e-05	0.00436638	TRUE
LGALS4	Coronary artery disease	rs34979870	0.00134873	9.11467e-07	4.35054e-08	TRUE
LGALS4	Coronary artery disease	rs4346308	0.000607025	4.79426e-06	0.00059097	TRUE
LGALS4	Coronary artery disease	rs529566411	0.000752326	2.06859e-05	0.000461557	TRUE
LGALS4	Coronary artery disease	rs563390780	0.000668246	2.49403e-06	0.00020338	TRUE
LGALS4	Coronary artery disease	rs79947842	0.00142803	2.27669e-07	1.11564e-08	TRUE
LGALS4	Coronary artery disease	rs9304578	0.0037593	1.00512e-05	5.16823e-19	TRUE
LGALS4	Heart failure	rs1001413	0.00273406	2.09244e-06	4.62853e-13	TRUE
LGALS4	Heart failure	rs10422360	0.000637213	3.69369e-06	0.00091082	TRUE
LGALS4	Heart failure	rs112391554	0.00053541	3.52818e-05	0.0144429	TRUE
LGALS4	Heart failure	rs11667030	0.000599341	1.96074e-05	0.00434433	TRUE
LGALS4	Heart failure	rs11672634	0.000592291	9.94013e-06	0.00258856	TRUE
LGALS4	Heart failure	rs117968873	0.00138833	1.75386e-05	2.53995e-06	TRUE
LGALS4	Heart failure	rs140695578	0.00484264	6.55346e-11	3.78591e-23	TRUE
LGALS4	Heart failure	rs141830837	0.000955437	6.19094e-06	5.28575e-05	TRUE
LGALS4	Heart failure	rs150060650	0.000858093	2.04597e-07	4.09637e-05	TRUE
LGALS4	Heart failure	rs180831687	0.000783753	9.81232e-08	8.24744e-05	TRUE
LGALS4	Heart failure	rs184106404	0.000952395	1.59238e-05	0.000132374	TRUE
LGALS4	Heart failure	rs185752145	0.000580239	1.04996e-06	0.00103816	TRUE
LGALS4	Heart failure	rs2287954	0.000517349	1.41541e-05	0.0069403	TRUE
LGALS4	Heart failure	rs34979870	0.00134873	2.62827e-06	5.92489e-07	TRUE
LGALS4	Heart failure	rs4346308	0.000607025	6.65139e-05	0.019066	TRUE
LGALS4	Heart failure	rs529566411	0.000752326	4.51272e-05	0.00322153	TRUE
LGALS4	Heart failure	rs563390780	0.000668246	2.11782e-08	0.000256471	TRUE
LGALS4	Heart failure	rs79947842	0.00142803	1.48209e-05	1.37706e-06	TRUE
LGALS4	Heart failure	rs9304578	0.0037593	1.45667e-07	4.15087e-18	TRUE
LGALS9	Coronary artery disease	rs1014025	0.0049535	1.88902e-05	4.37311e-24	TRUE
LGALS9	Coronary artery disease	rs111369349	0.000787777	3.81449e-06	6.40696e-05	TRUE
LGALS9	Coronary artery disease	rs112180005	0.00731476	6.36535e-06	3.83996e-37	TRUE
LGALS9	Coronary artery disease	rs114533920	0.00271254	8.92994e-06	5.48429e-14	TRUE
LGALS9	Coronary artery disease	rs11652997	0.00297152	5.88784e-06	1.47925e-15	TRUE
LGALS9	Coronary artery disease	rs11655061	0.0406426	3.31088e-06	5.37821e-211	TRUE
LGALS9	Coronary artery disease	rs117135916	0.00120645	5.62816e-06	7.25882e-07	TRUE
LGALS9	Coronary artery disease	rs117170675	0.00471617	3.23514e-07	1.65385e-25	TRUE
LGALS9	Coronary artery disease	rs117366773	0.00160449	5.73981e-09	9.28041e-10	TRUE
LGALS9	Coronary artery disease	rs117425873	0.00329733	5.70614e-06	3.41964e-17	TRUE
LGALS9	Coronary artery disease	rs117556934	0.00143351	5.5492e-07	1.32655e-08	TRUE
LGALS9	Coronary artery disease	rs117778411	0.000592804	1.25295e-06	0.000377603	TRUE
LGALS9	Coronary artery disease	rs117927512	0.000873376	6.85669e-06	3.73993e-05	TRUE
LGALS9	Coronary artery disease	rs118132064	0.00139035	3.34913e-07	1.90923e-08	TRUE
LGALS9	Coronary artery disease	rs11870878	0.000916713	8.40306e-07	6.9781e-06	TRUE
LGALS9	Coronary artery disease	rs12453420	0.0414904	1.69482e-06	1.33926e-216	TRUE
LGALS9	Coronary artery disease	rs138345806	0.000763864	1.17842e-06	4.81749e-05	TRUE
LGALS9	Coronary artery disease	rs138475027	0.0010154	1.05522e-07	1.37791e-06	TRUE
LGALS9	Coronary artery disease	rs139608811	0.00107056	1.05754e-06	1.22628e-06	TRUE
LGALS9	Coronary artery disease	rs140915602	0.00058257	6.12753e-07	0.000350974	TRUE
LGALS9	Coronary artery disease	rs141034317	0.000843007	4.93958e-06	4.05722e-05	TRUE
LGALS9	Coronary artery disease	rs141446962	0.00214445	1.56498e-06	5.2004e-12	TRUE
LGALS9	Coronary artery disease	rs142481876	0.00739397	2.50987e-06	2.39321e-38	TRUE
LGALS9	Coronary artery disease	rs146660042	0.000874156	6.62283e-06	3.5978e-05	TRUE
LGALS9	Coronary artery disease	rs147622305	0.00099969	8.0569e-06	1.05484e-05	TRUE
LGALS9	Coronary artery disease	rs147853262	0.00136677	1.57349e-08	1.69326e-08	TRUE
LGALS9	Coronary artery disease	rs149207346	0.000664811	1.50588e-06	0.000170794	TRUE
LGALS9	Coronary artery disease	rs149298397	0.00166236	2.43691e-07	6.95466e-10	TRUE
LGALS9	Coronary artery disease	rs149414692	0.00131555	6.39234e-07	5.62181e-08	TRUE
LGALS9	Coronary artery disease	rs150121420	0.0030739	2.64568e-05	1.30033e-14	TRUE
LGALS9	Coronary artery disease	rs150844209	0.00187062	2.39278e-06	1.70382e-10	TRUE
LGALS9	Coronary artery disease	rs151166422	0.00136808	6.52672e-08	1.87064e-08	TRUE
LGALS9	Coronary artery disease	rs183183241	0.000838326	7.43189e-06	5.95052e-05	TRUE
LGALS9	Coronary artery disease	rs184716035	0.000978418	3.34127e-07	2.60523e-06	TRUE
LGALS9	Coronary artery disease	rs185303335	0.000788343	7.03525e-06	9.94925e-05	TRUE
LGALS9	Coronary artery disease	rs185723260	0.0011866	1.16214e-06	3.24851e-07	TRUE
LGALS9	Coronary artery disease	rs186712152	0.00122226	2.78321e-05	5.49914e-06	TRUE
LGALS9	Coronary artery disease	rs188712522	0.000638872	4.02089e-08	0.000124033	TRUE
LGALS9	Coronary artery disease	rs2005032	0.00195913	6.45855e-07	2.83881e-11	TRUE
LGALS9	Coronary artery disease	rs202148765	0.000934207	1.63093e-06	7.35164e-06	TRUE
LGALS9	Coronary artery disease	rs2531890	0.000836	1.73161e-07	1.28819e-05	TRUE
LGALS9	Coronary artery disease	rs2779252	0.00284895	2.17402e-05	8.51453e-14	TRUE
LGALS9	Coronary artery disease	rs2872467	0.00104356	9.1434e-06	7.38116e-06	TRUE
LGALS9	Coronary artery disease	rs28944178	0.000740648	1.59671e-09	3.18948e-05	TRUE
LGALS9	Coronary artery disease	rs28998802	0.00462048	1.73666e-07	4.00891e-25	TRUE
LGALS9	Coronary artery disease	rs28998814	0.00194596	1.34311e-07	2.10217e-11	TRUE
LGALS9	Coronary artery disease	rs28999375	0.000987776	1.33157e-05	2.11281e-05	TRUE
LGALS9	Coronary artery disease	rs28999399	0.000994496	5.34961e-06	7.69715e-06	TRUE
LGALS9	Coronary artery disease	rs34101306	0.00103825	4.14578e-07	1.3383e-06	TRUE
LGALS9	Coronary artery disease	rs3829283	0.00843202	8.70365e-06	2.31496e-42	TRUE
LGALS9	Coronary artery disease	rs41323846	0.000920012	2.2971e-06	1.02876e-05	TRUE
LGALS9	Coronary artery disease	rs4569344	0.0441684	8.01177e-06	1.13388e-227	TRUE
LGALS9	Coronary artery disease	rs4796029	0.0106909	1.77702e-06	2.23517e-55	TRUE
LGALS9	Coronary artery disease	rs533330418	0.00101152	1.62053e-06	2.95745e-06	TRUE
LGALS9	Coronary artery disease	rs534394106	0.00196339	3.33049e-06	7.72847e-11	TRUE
LGALS9	Coronary artery disease	rs536715838	0.000562719	8.81435e-08	0.000336704	TRUE
LGALS9	Coronary artery disease	rs550830780	0.000572398	1.62776e-06	0.000527107	TRUE
LGALS9	Coronary artery disease	rs552552473	0.00141648	1.18405e-09	8.57384e-09	TRUE
LGALS9	Coronary artery disease	rs55842988	0.00184712	1.97476e-05	3.61747e-09	TRUE
LGALS9	Coronary artery disease	rs56872789	0.013025	9.16862e-07	9.10899e-68	TRUE
LGALS9	Coronary artery disease	rs71372336	0.0107777	1.11843e-05	9.9483e-54	TRUE
LGALS9	Coronary artery disease	rs72845099	0.00182836	3.90748e-06	4.24333e-10	TRUE
LGALS9	Coronary artery disease	rs72847758	0.00120135	5.65956e-06	7.73059e-07	TRUE
LGALS9	Coronary artery disease	rs74439792	0.00235102	3.57421e-05	7.47655e-11	TRUE
LGALS9	Coronary artery disease	rs75689345	0.0046747	6.10139e-06	5.4667e-24	TRUE
LGALS9	Coronary artery disease	rs76066035	0.0159512	5.94237e-06	5.67957e-81	TRUE
LGALS9	Coronary artery disease	rs77130148	0.00320294	4.38237e-10	4.45595e-18	TRUE
LGALS9	Coronary artery disease	rs77576481	0.0136874	7.41969e-07	2.71095e-71	TRUE
LGALS9	Heart failure	rs1014025	0.0049535	1.42916e-05	2.38255e-21	TRUE
LGALS9	Heart failure	rs111369349	0.000787777	1.76353e-06	0.000142822	TRUE
LGALS9	Heart failure	rs112180005	0.00731476	4.31802e-07	1.0864e-33	TRUE
LGALS9	Heart failure	rs114533920	0.00271254	3.2287e-05	3.98914e-11	TRUE
LGALS9	Heart failure	rs11652997	0.00297152	5.40047e-07	1.94185e-14	TRUE
LGALS9	Heart failure	rs11655061	0.0406426	8.1923e-06	1.29514e-180	TRUE
LGALS9	Heart failure	rs117135916	0.00120645	3.90655e-07	1.22177e-06	TRUE
LGALS9	Heart failure	rs117170675	0.00471617	1.13445e-06	6.02944e-22	TRUE
LGALS9	Heart failure	rs117366773	0.00160449	1.03279e-06	2.78759e-08	TRUE
LGALS9	Heart failure	rs117425873	0.00329733	5.37275e-06	4.34633e-15	TRUE
LGALS9	Heart failure	rs117556934	0.00143351	7.87447e-06	6.12404e-07	TRUE
LGALS9	Heart failure	rs117778411	0.000592804	1.38073e-06	0.000981842	TRUE
LGALS9	Heart failure	rs117927512	0.000873376	3.2237e-08	2.94156e-05	TRUE
LGALS9	Heart failure	rs118132064	0.00139035	2.40242e-05	4.07465e-06	TRUE
LGALS9	Heart failure	rs11870878	0.000916713	1.8171e-06	3.87371e-05	TRUE
LGALS9	Heart failure	rs12453420	0.0414904	7.26752e-06	8.47262e-185	TRUE
LGALS9	Heart failure	rs138345806	0.000763864	7.39538e-07	0.000139706	TRUE
LGALS9	Heart failure	rs138475027	0.0010154	4.09201e-07	8.92779e-06	TRUE
LGALS9	Heart failure	rs139608811	0.00107056	9.68995e-07	6.35589e-06	TRUE
LGALS9	Heart failure	rs140915602	0.00058257	5.43296e-06	0.00192678	TRUE
LGALS9	Heart failure	rs141034317	0.000843007	6.28643e-06	0.000161177	TRUE
LGALS9	Heart failure	rs141446962	0.00214445	4.17031e-05	1.41815e-08	TRUE
LGALS9	Heart failure	rs142481876	0.00739397	2.68649e-06	2.65105e-33	TRUE
LGALS9	Heart failure	rs146660042	0.000874156	3.60545e-07	3.78921e-05	TRUE
LGALS9	Heart failure	rs147622305	0.00099969	2.80215e-05	0.000180641	TRUE
LGALS9	Heart failure	rs147853262	0.00136677	2.16629e-05	4.27672e-06	TRUE
LGALS9	Heart failure	rs149207346	0.000664811	2.40614e-07	0.000321434	TRUE
LGALS9	Heart failure	rs149298397	0.00166236	1.29771e-06	1.7126e-08	TRUE
LGALS9	Heart failure	rs149414692	0.00131555	3.19184e-06	9.31052e-07	TRUE
LGALS9	Heart failure	rs150121420	0.0030739	4.87816e-06	3.5182e-14	TRUE
LGALS9	Heart failure	rs150844209	0.00187062	1.90866e-05	3.15509e-08	TRUE
LGALS9	Heart failure	rs151166422	0.00136808	1.63813e-08	1.57461e-07	TRUE
LGALS9	Heart failure	rs183183241	0.000838326	1.88542e-06	8.74641e-05	TRUE
LGALS9	Heart failure	rs184716035	0.000978418	3.94452e-05	0.000376305	TRUE
LGALS9	Heart failure	rs185303335	0.000788343	2.41221e-07	8.72147e-05	TRUE
LGALS9	Heart failure	rs185723260	0.0011866	1.80657e-06	2.4895e-06	TRUE
LGALS9	Heart failure	rs186712152	0.00122226	2.04004e-05	1.48437e-05	TRUE
LGALS9	Heart failure	rs188712522	0.000638872	6.15433e-06	0.00118655	TRUE
LGALS9	Heart failure	rs2005032	0.00195913	6.1031e-06	2.73722e-09	TRUE
LGALS9	Heart failure	rs202148765	0.000934207	1.22425e-05	0.000118139	TRUE
LGALS9	Heart failure	rs2531890	0.000836	9.89524e-06	0.000247147	TRUE
LGALS9	Heart failure	rs2779252	0.00284895	3.86225e-06	2.52719e-13	TRUE
LGALS9	Heart failure	rs2872467	0.00104356	7.46317e-08	5.20821e-06	TRUE
LGALS9	Heart failure	rs28944178	0.000740648	3.51033e-06	0.000312958	TRUE
LGALS9	Heart failure	rs28998802	0.00462048	1.76403e-05	1.05413e-19	TRUE
LGALS9	Heart failure	rs28998814	0.00194596	5.26835e-12	3.46611e-10	TRUE
LGALS9	Heart failure	rs28999375	0.000987776	3.78387e-06	2.7423e-05	TRUE
LGALS9	Heart failure	rs28999399	0.000994496	7.95365e-06	4.41442e-05	TRUE
LGALS9	Heart failure	rs34101306	0.00103825	4.88578e-06	1.96305e-05	TRUE
LGALS9	Heart failure	rs3829283	0.00843202	2.09943e-05	1.53689e-35	TRUE
LGALS9	Heart failure	rs41323846	0.000920012	1.21394e-05	0.000134059	TRUE
LGALS9	Heart failure	rs4569344	0.0441684	5.92796e-06	1.33666e-197	TRUE
LGALS9	Heart failure	rs4796029	0.0106909	8.04312e-07	1.87173e-48	TRUE
LGALS9	Heart failure	rs533330418	0.00101152	3.33691e-07	8.92143e-06	TRUE
LGALS9	Heart failure	rs534394106	0.00196339	2.15591e-05	1.65629e-08	TRUE
LGALS9	Heart failure	rs536715838	0.000562719	3.98751e-07	0.00102372	TRUE
LGALS9	Heart failure	rs550830780	0.000572398	1.07044e-05	0.00330985	TRUE
LGALS9	Heart failure	rs552552473	0.00141648	6.56506e-06	6.04334e-07	TRUE
LGALS9	Heart failure	rs55842988	0.00184712	2.54284e-06	3.90318e-09	TRUE
LGALS9	Heart failure	rs56872789	0.013025	1.54925e-06	1.7811e-58	TRUE
LGALS9	Heart failure	rs71372336	0.0107777	6.31014e-06	2.22791e-47	TRUE
LGALS9	Heart failure	rs72845099	0.00182836	2.71104e-05	9.11892e-08	TRUE
LGALS9	Heart failure	rs72847758	0.00120135	5.08926e-06	4.03221e-06	TRUE
LGALS9	Heart failure	rs74439792	0.00235102	4.62885e-09	5.56604e-12	TRUE
LGALS9	Heart failure	rs75689345	0.0046747	4.28791e-09	2.29199e-22	TRUE
LGALS9	Heart failure	rs76066035	0.0159512	4.12713e-06	1.28782e-70	TRUE
LGALS9	Heart failure	rs77130148	0.00320294	2.29199e-06	4.47907e-15	TRUE
LGALS9	Heart failure	rs77576481	0.0136874	2.9243e-06	6.11621e-61	TRUE
LGALS9	Atrial fibrillation	rs1014025	0.0049535	2.31778e-06	9.74921e-26	TRUE
LGALS9	Atrial fibrillation	rs111369349	0.000787777	1.76436e-05	0.000282992	TRUE
LGALS9	Atrial fibrillation	rs112180005	0.00731476	1.46684e-06	8.26766e-38	TRUE
LGALS9	Atrial fibrillation	rs114533920	0.00271254	4.29139e-06	2.7009e-14	TRUE
LGALS9	Atrial fibrillation	rs11652997	0.00297152	1.65591e-05	1.60807e-14	TRUE
LGALS9	Atrial fibrillation	rs11655061	0.0406426	4.77792e-06	1.25245e-207	TRUE
LGALS9	Atrial fibrillation	rs117135916	0.00120645	4.70536e-06	7.2697e-07	TRUE
LGALS9	Atrial fibrillation	rs117170675	0.00471617	1.60994e-07	2.52467e-25	TRUE
LGALS9	Atrial fibrillation	rs117366773	0.00160449	5.33728e-06	9.30146e-09	TRUE
LGALS9	Atrial fibrillation	rs117425873	0.00329733	6.90607e-06	7.3162e-17	TRUE
LGALS9	Atrial fibrillation	rs117556934	0.00143351	1.88924e-06	2.83877e-08	TRUE
LGALS9	Atrial fibrillation	rs117778411	0.000592804	1.53193e-06	0.00043995	TRUE
LGALS9	Atrial fibrillation	rs117927512	0.000873376	5.71786e-07	1.18556e-05	TRUE
LGALS9	Atrial fibrillation	rs118132064	0.00139035	1.08492e-05	2.31869e-07	TRUE
LGALS9	Atrial fibrillation	rs11870878	0.000916713	9.45571e-07	8.28869e-06	TRUE
LGALS9	Atrial fibrillation	rs12453420	0.0414904	1.47089e-06	4.31747e-214	TRUE
LGALS9	Atrial fibrillation	rs138345806	0.000763864	1.41968e-07	3.37597e-05	TRUE
LGALS9	Atrial fibrillation	rs138475027	0.0010154	4.23391e-06	5.77997e-06	TRUE
LGALS9	Atrial fibrillation	rs139608811	0.00107056	2.76017e-08	7.34862e-07	TRUE
LGALS9	Atrial fibrillation	rs140915602	0.00058257	1.09789e-06	0.000445348	TRUE
LGALS9	Atrial fibrillation	rs141034317	0.000843007	4.77056e-06	4.42305e-05	TRUE
LGALS9	Atrial fibrillation	rs141446962	0.00214445	4.19923e-06	1.63727e-11	TRUE
LGALS9	Atrial fibrillation	rs142481876	0.00739397	1.80445e-05	1.20271e-35	TRUE
LGALS9	Atrial fibrillation	rs146660042	0.000874156	7.72404e-07	1.27953e-05	TRUE
LGALS9	Atrial fibrillation	rs147622305	0.00099969	2.59518e-06	5.00591e-06	TRUE
LGALS9	Atrial fibrillation	rs147853262	0.00136677	5.29118e-07	3.51393e-08	TRUE
LGALS9	Atrial fibrillation	rs149207346	0.000664811	4.52888e-06	0.000320626	TRUE
LGALS9	Atrial fibrillation	rs149298397	0.00166236	1.53555e-09	5.74038e-10	TRUE
LGALS9	Atrial fibrillation	rs149414692	0.00131555	1.78949e-06	1.07007e-07	TRUE
LGALS9	Atrial fibrillation	rs150121420	0.0030739	2.89075e-05	2.50048e-14	TRUE
LGALS9	Atrial fibrillation	rs150844209	0.00187062	2.5428e-05	6.09515e-09	TRUE
LGALS9	Atrial fibrillation	rs151166422	0.00136808	2.99781e-06	8.15256e-08	TRUE
LGALS9	Atrial fibrillation	rs183183241	0.000838326	1.51446e-05	0.000137699	TRUE
LGALS9	Atrial fibrillation	rs184716035	0.000978418	2.5791e-06	6.36699e-06	TRUE
LGALS9	Atrial fibrillation	rs185303335	0.000788343	3.56601e-08	2.21593e-05	TRUE
LGALS9	Atrial fibrillation	rs185723260	0.0011866	2.93993e-05	1.0069e-05	TRUE
LGALS9	Atrial fibrillation	rs186712152	0.00122226	1.49249e-05	2.23478e-06	TRUE
LGALS9	Atrial fibrillation	rs188712522	0.000638872	7.71314e-06	0.000621561	TRUE
LGALS9	Atrial fibrillation	rs2005032	0.00195913	7.33615e-07	3.98145e-11	TRUE
LGALS9	Atrial fibrillation	rs202148765	0.000934207	9.82061e-09	3.58411e-06	TRUE
LGALS9	Atrial fibrillation	rs2531890	0.000836	1.42338e-06	2.48126e-05	TRUE
LGALS9	Atrial fibrillation	rs2779252	0.00284895	4.74609e-07	1.06265e-15	TRUE
LGALS9	Atrial fibrillation	rs2872467	0.00104356	3.49855e-08	1.03146e-06	TRUE
LGALS9	Atrial fibrillation	rs28944178	0.000740648	6.76771e-07	5.96245e-05	TRUE
LGALS9	Atrial fibrillation	rs28998802	0.00462048	3.06483e-07	9.8103e-25	TRUE
LGALS9	Atrial fibrillation	rs28998814	0.00194596	3.30089e-06	1.22639e-10	TRUE
LGALS9	Atrial fibrillation	rs28999375	0.000987776	2.44977e-09	1.81309e-06	TRUE
LGALS9	Atrial fibrillation	rs28999399	0.000994496	7.57643e-06	1.19538e-05	TRUE
LGALS9	Atrial fibrillation	rs34101306	0.00103825	1.28386e-06	2.2545e-06	TRUE
LGALS9	Atrial fibrillation	rs3829283	0.00843202	9.77973e-07	1.23051e-43	TRUE
LGALS9	Atrial fibrillation	rs41323846	0.000920012	1.0054e-05	3.60283e-05	TRUE
LGALS9	Atrial fibrillation	rs4569344	0.0441684	2.38495e-07	7.9782e-230	TRUE
LGALS9	Atrial fibrillation	rs4796029	0.0106909	4.65848e-06	7.42573e-54	TRUE
LGALS9	Atrial fibrillation	rs533330418	0.00101152	2.56376e-05	4.74285e-05	TRUE
LGALS9	Atrial fibrillation	rs534394106	0.00196339	2.38128e-06	7.63143e-11	TRUE
LGALS9	Atrial fibrillation	rs536715838	0.000562719	1.31503e-06	0.00059587	TRUE
LGALS9	Atrial fibrillation	rs550830780	0.000572398	7.97472e-08	0.000323357	TRUE
LGALS9	Atrial fibrillation	rs552552473	0.00141648	3.40063e-06	5.1705e-08	TRUE
LGALS9	Atrial fibrillation	rs55842988	0.00184712	2.97044e-06	3.4447e-10	TRUE
LGALS9	Atrial fibrillation	rs56872789	0.013025	4.72893e-07	3.00182e-67	TRUE
LGALS9	Atrial fibrillation	rs71372336	0.0107777	6.23229e-06	6.07703e-54	TRUE
LGALS9	Atrial fibrillation	rs72845099	0.00182836	1.75876e-08	8.81965e-11	TRUE
LGALS9	Atrial fibrillation	rs72847758	0.00120135	5.93856e-06	9.48046e-07	TRUE
LGALS9	Atrial fibrillation	rs74439792	0.00235102	1.47922e-06	6.29414e-13	TRUE
LGALS9	Atrial fibrillation	rs75689345	0.0046747	1.90868e-07	4.3355e-25	TRUE
LGALS9	Atrial fibrillation	rs76066035	0.0159512	2.17723e-06	3.43257e-81	TRUE
LGALS9	Atrial fibrillation	rs77130148	0.00320294	6.18801e-06	1.7679e-16	TRUE
LGALS9	Atrial fibrillation	rs77576481	0.0136874	7.27774e-06	2.79271e-68	TRUE
LGMN	Coronary artery disease	rs10142622	0.00179751	7.83953e-08	1.03514e-10	TRUE
LGMN	Coronary artery disease	rs11160076	0.00107363	1.84059e-07	7.04604e-07	TRUE
LGMN	Coronary artery disease	rs113472352	0.000598111	1.29838e-07	0.000219541	TRUE
LGMN	Coronary artery disease	rs113569248	0.00107387	9.09456e-06	5.01803e-06	TRUE
LGMN	Coronary artery disease	rs116735421	0.000722854	1.17356e-06	7.57926e-05	TRUE
LGMN	Coronary artery disease	rs117880795	0.00128253	9.9837e-08	5.17938e-08	TRUE
LGMN	Coronary artery disease	rs118129238	0.00240279	1.62409e-05	5.05179e-12	TRUE
LGMN	Coronary artery disease	rs118188631	0.00261398	3.2177e-07	8.54547e-15	TRUE
LGMN	Coronary artery disease	rs1242094	0.00067795	7.97466e-06	0.000370507	TRUE
LGMN	Coronary artery disease	rs12433480	0.00205291	8.13208e-06	7.27976e-11	TRUE
LGMN	Coronary artery disease	rs12881892	0.000756895	1.14747e-05	0.000215552	TRUE
LGMN	Coronary artery disease	rs141020144	0.00392875	7.35805e-08	9.54115e-22	TRUE
LGMN	Coronary artery disease	rs141295311	0.000729402	1.96088e-05	0.000533995	TRUE
LGMN	Coronary artery disease	rs141864452	0.000812486	7.44724e-06	7.70775e-05	TRUE
LGMN	Coronary artery disease	rs142232265	0.000738802	1.17889e-05	0.000270285	TRUE
LGMN	Coronary artery disease	rs142281406	0.000878031	4.39209e-07	8.86533e-06	TRUE
LGMN	Coronary artery disease	rs144390519	0.00391614	1.22302e-05	1.17263e-19	TRUE
LGMN	Coronary artery disease	rs144700770	0.00207963	6.94783e-07	6.44843e-12	TRUE
LGMN	Coronary artery disease	rs146119315	0.000893462	1.59871e-06	1.12999e-05	TRUE
LGMN	Coronary artery disease	rs148659834	0.0267107	4.3368e-08	1.01587e-140	TRUE
LGMN	Coronary artery disease	rs148664745	0.00178763	3.53395e-07	1.59931e-10	TRUE
LGMN	Coronary artery disease	rs149112055	0.00146898	8.88261e-06	5.87248e-08	TRUE
LGMN	Coronary artery disease	rs150143378	0.00568705	4.75564e-07	1.67608e-30	TRUE
LGMN	Coronary artery disease	rs150913052	0.00102375	8.5016e-06	8.17396e-06	TRUE
LGMN	Coronary artery disease	rs180677733	0.00336483	1.88157e-05	1.73418e-16	TRUE
LGMN	Coronary artery disease	rs1887557	0.00118645	5.17765e-05	2.9121e-05	TRUE
LGMN	Coronary artery disease	rs191467980	0.000766621	1.44402e-07	2.8114e-05	TRUE
LGMN	Coronary artery disease	rs1998054	0.000853345	5.91137e-06	3.99822e-05	TRUE
LGMN	Coronary artery disease	rs2181383	0.00215941	1.75102e-05	8.65724e-11	TRUE
LGMN	Coronary artery disease	rs2208465	0.00879386	3.76462e-06	2.71952e-45	TRUE
LGMN	Coronary artery disease	rs2402184	0.00743748	4.61693e-06	3.1764e-38	TRUE
LGMN	Coronary artery disease	rs45487597	0.000896282	5.44187e-06	2.29474e-05	TRUE
LGMN	Coronary artery disease	rs4900139	0.000824636	3.26781e-08	1.2054e-05	TRUE
LGMN	Coronary artery disease	rs4905012	0.00175822	1.46036e-05	5.0009e-09	TRUE
LGMN	Coronary artery disease	rs532291160	0.000717382	3.8936e-07	6.0178e-05	TRUE
LGMN	Coronary artery disease	rs546791909	0.000894488	1.62573e-05	7.21925e-05	TRUE
LGMN	Coronary artery disease	rs55718194	0.000639851	3.69696e-05	0.00320804	TRUE
LGMN	Coronary artery disease	rs61991460	0.00186963	9.68946e-10	3.37364e-11	TRUE
LGMN	Coronary artery disease	rs7140970	0.000735366	1.82196e-05	0.000457468	TRUE
LGMN	Coronary artery disease	rs7157038	0.00719541	4.48545e-06	5.00848e-37	TRUE
LGMN	Coronary artery disease	rs72701845	0.0134746	2.59897e-09	1.96981e-71	TRUE
LGMN	Coronary artery disease	rs72701854	0.000874513	3.12991e-05	0.00023524	TRUE
LGMN	Coronary artery disease	rs7401665	0.00439005	1.9984e-06	2.33996e-23	TRUE
LGMN	Coronary artery disease	rs76038743	0.00133153	9.31485e-07	5.04933e-08	TRUE
LGMN	Coronary artery disease	rs8018830	0.00114312	4.40992e-05	3.07495e-05	TRUE
LGMN	Coronary artery disease	rs9658662	0.00089654	1.06766e-05	4.28718e-05	TRUE
LGMN	Heart failure	rs10142622	0.00179751	1.23242e-05	2.98128e-08	TRUE
LGMN	Heart failure	rs11160076	0.00107363	1.14971e-05	2.8408e-05	TRUE
LGMN	Heart failure	rs113472352	0.000598111	1.7029e-08	0.000529012	TRUE
LGMN	Heart failure	rs113569248	0.00107387	5.56027e-11	3.03701e-06	TRUE
LGMN	Heart failure	rs116735421	0.000722854	5.59229e-08	0.000146561	TRUE
LGMN	Heart failure	rs117880795	0.00128253	6.89158e-07	6.1965e-07	TRUE
LGMN	Heart failure	rs118129238	0.00240279	1.52369e-05	1.26203e-10	TRUE
LGMN	Heart failure	rs118188631	0.00261398	9.05187e-07	8.47217e-13	TRUE
LGMN	Heart failure	rs1242094	0.00067795	3.84163e-06	0.000602718	TRUE
LGMN	Heart failure	rs12433480	0.00205291	1.02123e-06	2.71525e-10	TRUE
LGMN	Heart failure	rs12881892	0.000756895	2.4343e-06	0.000217755	TRUE
LGMN	Heart failure	rs141020144	0.00392875	9.0795e-08	5.74838e-19	TRUE
LGMN	Heart failure	rs141295311	0.000729402	5.60096e-06	0.00044688	TRUE
LGMN	Heart failure	rs141864452	0.000812486	1.77789e-06	0.000108276	TRUE
LGMN	Heart failure	rs142232265	0.000738802	1.91266e-05	0.00115563	TRUE
LGMN	Heart failure	rs142281406	0.000878031	4.72878e-07	3.72418e-05	TRUE
LGMN	Heart failure	rs144390519	0.00391614	1.57621e-05	6.28202e-17	TRUE
LGMN	Heart failure	rs144700770	0.00207963	3.08082e-06	4.102e-10	TRUE
LGMN	Heart failure	rs146119315	0.000893462	5.29986e-07	3.25045e-05	TRUE
LGMN	Heart failure	rs148659834	0.0267107	1.80623e-06	4.59222e-120	TRUE
LGMN	Heart failure	rs148664745	0.00178763	7.12198e-06	1.64415e-08	TRUE
LGMN	Heart failure	rs149112055	0.00146898	7.75465e-06	4.07777e-07	TRUE
LGMN	Heart failure	rs150143378	0.00568705	5.91114e-07	1.69656e-26	TRUE
LGMN	Heart failure	rs150913052	0.00102375	1.3344e-05	5.37492e-05	TRUE
LGMN	Heart failure	rs180677733	0.00336483	2.25598e-06	7.7693e-16	TRUE
LGMN	Heart failure	rs1887557	0.00118645	8.00913e-06	6.63383e-06	TRUE
LGMN	Heart failure	rs191467980	0.000766621	6.83884e-07	0.000129696	TRUE
LGMN	Heart failure	rs1998054	0.000853345	3.25585e-06	9.41928e-05	TRUE
LGMN	Heart failure	rs2181383	0.00215941	5.87123e-05	3.15949e-08	TRUE
LGMN	Heart failure	rs2208465	0.00879386	1.51704e-05	9.56194e-38	TRUE
LGMN	Heart failure	rs2402184	0.00743748	5.73145e-07	2.86105e-34	TRUE
LGMN	Heart failure	rs45487597	0.000896282	1.0484e-05	0.000142157	TRUE
LGMN	Heart failure	rs4900139	0.000824636	1.29679e-06	8.52135e-05	TRUE
LGMN	Heart failure	rs4905012	0.00175822	1.59312e-05	6.38878e-08	TRUE
LGMN	Heart failure	rs532291160	0.000717382	1.21621e-05	0.000902659	TRUE
LGMN	Heart failure	rs546791909	0.000894488	1.20557e-07	2.53282e-05	TRUE
LGMN	Heart failure	rs55718194	0.000639851	4.58754e-06	0.000971334	TRUE
LGMN	Heart failure	rs61991460	0.00186963	7.85414e-06	8.23511e-09	TRUE
LGMN	Heart failure	rs7140970	0.000735366	3.96332e-06	0.000343637	TRUE
LGMN	Heart failure	rs7157038	0.00719541	5.26743e-06	4.68484e-32	TRUE
LGMN	Heart failure	rs72701845	0.0134746	1.89864e-06	1.54818e-60	TRUE
LGMN	Heart failure	rs72701854	0.000874513	5.03214e-06	9.8641e-05	TRUE
LGMN	Heart failure	rs7401665	0.00439005	5.55878e-07	9.16819e-21	TRUE
LGMN	Heart failure	rs76038743	0.00133153	2.62088e-06	6.71916e-07	TRUE
LGMN	Heart failure	rs8018830	0.00114312	1.4946e-06	3.42499e-06	TRUE
LGMN	Heart failure	rs9658662	0.00089654	3.89847e-07	2.95036e-05	TRUE
LILRA5	Coronary artery disease	rs10401694	0.00536335	4.06843e-06	9.74623e-28	TRUE
LILRA5	Coronary artery disease	rs1055234	0.000742282	6.2907e-07	5.17219e-05	TRUE
LILRA5	Coronary artery disease	rs113133716	0.00163936	1.28752e-07	8.11567e-10	TRUE
LILRA5	Coronary artery disease	rs11668526	0.00170129	3.85599e-06	1.8186e-09	TRUE
LILRA5	Coronary artery disease	rs11668692	0.0033697	3.80237e-06	8.52936e-18	TRUE
LILRA5	Coronary artery disease	rs11671231	0.000789568	8.87281e-06	0.000120968	TRUE
LILRA5	Coronary artery disease	rs116973852	0.000910619	1.19769e-07	4.99595e-06	TRUE
LILRA5	Coronary artery disease	rs117408808	0.000772599	9.75826e-06	0.000159703	TRUE
LILRA5	Coronary artery disease	rs117574233	0.00821947	2.40094e-05	1.52588e-39	TRUE
LILRA5	Coronary artery disease	rs118139110	0.00111244	8.37583e-06	3.13699e-06	TRUE
LILRA5	Coronary artery disease	rs143095464	0.00100739	7.89686e-10	1.21641e-06	TRUE
LILRA5	Coronary artery disease	rs143936046	0.0167135	3.82937e-06	1.89058e-85	TRUE
LILRA5	Coronary artery disease	rs144513332	0.00121029	7.84826e-06	9.79322e-07	TRUE
LILRA5	Coronary artery disease	rs147142043	0.00124909	1.24869e-06	1.62221e-07	TRUE
LILRA5	Coronary artery disease	rs147288406	0.00104241	5.93231e-06	4.91472e-06	TRUE
LILRA5	Coronary artery disease	rs149354341	0.000762923	1.6946e-05	0.000322067	TRUE
LILRA5	Coronary artery disease	rs17207321	0.00317615	4.65789e-06	1.0349e-16	TRUE
LILRA5	Coronary artery disease	rs181203084	0.000913368	9.15777e-07	7.518e-06	TRUE
LILRA5	Coronary artery disease	rs183541370	0.000715246	6.23334e-06	0.000206908	TRUE
LILRA5	Coronary artery disease	rs185691056	0.000798546	1.83136e-05	0.000242973	TRUE
LILRA5	Coronary artery disease	rs187582540	0.000880204	1.39278e-06	1.30339e-05	TRUE
LILRA5	Coronary artery disease	rs187775982	0.00603759	5.76986e-06	7.94872e-31	TRUE
LILRA5	Coronary artery disease	rs189056166	0.00160096	2.92136e-05	1.17354e-07	TRUE
LILRA5	Coronary artery disease	rs189876157	0.00169371	1.56821e-06	1.00904e-09	TRUE
LILRA5	Coronary artery disease	rs190286816	0.000844923	1.4602e-06	2.01479e-05	TRUE
LILRA5	Coronary artery disease	rs190966065	0.00217629	1.24664e-05	4.06152e-11	TRUE
LILRA5	Coronary artery disease	rs192800970	0.00232304	3.25801e-06	1.22025e-12	TRUE
LILRA5	Coronary artery disease	rs2483832	0.00452953	5.14936e-06	2.17984e-23	TRUE
LILRA5	Coronary artery disease	rs2556359	0.000626115	7.54262e-06	0.000652867	TRUE
LILRA5	Coronary artery disease	rs35648008	0.000995082	4.50666e-06	6.71003e-06	TRUE
LILRA5	Coronary artery disease	rs3848620	0.0104241	1.39773e-07	5.59565e-55	TRUE
LILRA5	Coronary artery disease	rs3892786	0.00495911	8.03528e-08	6.07339e-27	TRUE
LILRA5	Coronary artery disease	rs41308750	0.00182329	1.47562e-05	2.70275e-09	TRUE
LILRA5	Coronary artery disease	rs431001	0.0573492	4.40095e-06	2.54809e-300	TRUE
LILRA5	Coronary artery disease	rs45513391	0.00115882	8.52752e-07	4.00932e-07	TRUE
LILRA5	Coronary artery disease	rs4806741	0.0048948	9.95003e-06	1.33834e-24	TRUE
LILRA5	Coronary artery disease	rs551854612	0.000793569	1.04359e-06	3.26061e-05	TRUE
LILRA5	Coronary artery disease	rs566790061	0.000725095	6.92543e-06	0.000200906	TRUE
LILRA5	Coronary artery disease	rs573032738	0.000745622	8.3929e-06	0.000187556	TRUE
LILRA5	Coronary artery disease	rs59537494	0.00128942	1.03033e-05	5.59461e-07	TRUE
LILRA5	Coronary artery disease	rs62133094	0.000713725	1.58824e-06	9.81082e-05	TRUE
LILRA5	Coronary artery disease	rs62133133	0.000781739	1.88754e-06	4.73598e-05	TRUE
LILRA5	Coronary artery disease	rs7252525	0.00795348	2.8699e-06	4.58029e-41	TRUE
LILRA5	Coronary artery disease	rs73053436	0.00215591	1.03662e-05	3.69408e-11	TRUE
LILRA5	Coronary artery disease	rs73055464	0.00134656	1.00142e-05	2.86379e-07	TRUE
LILRA5	Coronary artery disease	rs74387320	0.000671559	1.78609e-05	0.000903969	TRUE
LILRA5	Coronary artery disease	rs75814910	0.0045892	9.54464e-07	1.45385e-24	TRUE
LILRA5	Coronary artery disease	rs78260145	0.00077212	3.12036e-06	6.83915e-05	TRUE
LILRA5	Heart failure	rs10401694	0.00536335	8.42426e-07	7.10151e-25	TRUE
LILRA5	Heart failure	rs1055234	0.000742282	5.20901e-06	0.00038578	TRUE
LILRA5	Heart failure	rs113133716	0.00163936	7.93135e-06	8.38229e-08	TRUE
LILRA5	Heart failure	rs11668526	0.00170129	9.0408e-08	5.73863e-09	TRUE
LILRA5	Heart failure	rs11668692	0.0033697	2.06331e-05	2.62089e-14	TRUE
LILRA5	Heart failure	rs11671231	0.000789568	8.00875e-06	0.000326485	TRUE
LILRA5	Heart failure	rs116973852	0.000910619	2.95494e-07	2.50994e-05	TRUE
LILRA5	Heart failure	rs117408808	0.000772599	1.44097e-06	0.000155704	TRUE
LILRA5	Heart failure	rs117574233	0.00821947	9.97236e-06	1.02285e-35	TRUE
LILRA5	Heart failure	rs118139110	0.00111244	3.98954e-06	8.22264e-06	TRUE
LILRA5	Heart failure	rs143095464	0.00100739	4.34909e-07	9.87743e-06	TRUE
LILRA5	Heart failure	rs143936046	0.0167135	1.71486e-07	8.5761e-76	TRUE
LILRA5	Heart failure	rs144513332	0.00121029	1.47574e-06	1.79768e-06	TRUE
LILRA5	Heart failure	rs147142043	0.00124909	2.86819e-06	1.70464e-06	TRUE
LILRA5	Heart failure	rs147288406	0.00104241	4.13242e-06	1.68928e-05	TRUE
LILRA5	Heart failure	rs149354341	0.000762923	1.09231e-05	0.000544684	TRUE
LILRA5	Heart failure	rs17207321	0.00317615	4.34476e-06	1.12805e-14	TRUE
LILRA5	Heart failure	rs181203084	0.000913368	5.21368e-06	7.09567e-05	TRUE
LILRA5	Heart failure	rs183541370	0.000715246	4.80142e-06	0.000480611	TRUE
LILRA5	Heart failure	rs185691056	0.000798546	2.83574e-06	0.00015752	TRUE
LILRA5	Heart failure	rs187582540	0.000880204	3.37326e-08	2.75585e-05	TRUE
LILRA5	Heart failure	rs187775982	0.00603759	1.95944e-06	1.61259e-27	TRUE
LILRA5	Heart failure	rs189056166	0.00160096	5.32785e-08	1.52859e-08	TRUE
LILRA5	Heart failure	rs189876157	0.00169371	3.33166e-06	2.21423e-08	TRUE
LILRA5	Heart failure	rs190286816	0.000844923	1.46836e-05	0.000332388	TRUE
LILRA5	Heart failure	rs190966065	0.00217629	1.57825e-06	1.06044e-10	TRUE
LILRA5	Heart failure	rs192800970	0.00232304	7.03354e-07	1.60708e-11	TRUE
LILRA5	Heart failure	rs2483832	0.00452953	9.61283e-06	6.16907e-20	TRUE
LILRA5	Heart failure	rs2556359	0.000626115	8.35825e-06	0.00165005	TRUE
LILRA5	Heart failure	rs35648008	0.000995082	8.191e-08	8.7802e-06	TRUE
LILRA5	Heart failure	rs3848620	0.0104241	8.88677e-07	3.30169e-47	TRUE
LILRA5	Heart failure	rs3892786	0.00495911	2.20849e-06	9.57401e-23	TRUE
LILRA5	Heart failure	rs41308750	0.00182329	1.42804e-07	1.74204e-09	TRUE
LILRA5	Heart failure	rs431001	0.0573492	2.95331e-07	6.12764e-263	TRUE
LILRA5	Heart failure	rs45513391	0.00115882	3.34512e-07	1.94584e-06	TRUE
LILRA5	Heart failure	rs4806741	0.0048948	1.63188e-05	6.12113e-21	TRUE
LILRA5	Heart failure	rs551854612	0.000793569	7.30831e-06	0.000292972	TRUE
LILRA5	Heart failure	rs566790061	0.000725095	4.17531e-06	0.000402469	TRUE
LILRA5	Heart failure	rs573032738	0.000745622	4.21541e-07	0.000150351	TRUE
LILRA5	Heart failure	rs59537494	0.00128942	4.93907e-06	1.6595e-06	TRUE
LILRA5	Heart failure	rs62133094	0.000713725	1.19715e-05	0.000943287	TRUE
LILRA5	Heart failure	rs62133133	0.000781739	1.07301e-05	0.000447953	TRUE
LILRA5	Heart failure	rs7252525	0.00795348	3.52908e-06	1.49173e-35	TRUE
LILRA5	Heart failure	rs73053436	0.00215591	2.00643e-05	2.39148e-09	TRUE
LILRA5	Heart failure	rs73055464	0.00134656	1.63731e-07	2.45063e-07	TRUE
LILRA5	Heart failure	rs74387320	0.000671559	4.78311e-06	0.000741088	TRUE
LILRA5	Heart failure	rs75814910	0.0045892	3.56817e-06	6.81003e-21	TRUE
LILRA5	Heart failure	rs78260145	0.00077212	2.70367e-05	0.00131804	TRUE
LILRB4	Coronary artery disease	rs1000574	0.00211359	1.0949e-10	2.62117e-12	TRUE
LILRB4	Coronary artery disease	rs11574578	0.00298762	3.05261e-06	7.81841e-16	TRUE
LILRB4	Coronary artery disease	rs11574588	0.0026674	9.65949e-06	1.46267e-13	TRUE
LILRB4	Coronary artery disease	rs11574596	0.0032873	6.06228e-08	3.50949e-18	TRUE
LILRB4	Coronary artery disease	rs11574598	0.00420395	1.451e-05	1.4412e-20	TRUE
LILRB4	Coronary artery disease	rs117835679	0.00293774	8.12505e-07	4.8275e-16	TRUE
LILRB4	Coronary artery disease	rs118083855	0.00128936	1.08261e-05	6.9077e-07	TRUE
LILRB4	Coronary artery disease	rs12459783	0.000613494	1.27008e-05	0.0012537	TRUE
LILRB4	Coronary artery disease	rs12983524	0.00121813	2.03519e-05	3.74596e-06	TRUE
LILRB4	Coronary artery disease	rs138768488	0.00149569	6.54536e-06	3.86971e-08	TRUE
LILRB4	Coronary artery disease	rs141001499	0.00841533	2.35424e-06	4.41906e-43	TRUE
LILRB4	Coronary artery disease	rs142912517	0.00250282	6.01884e-07	6.46015e-14	TRUE
LILRB4	Coronary artery disease	rs144433941	0.00526053	1.3269e-07	3.95703e-28	TRUE
LILRB4	Coronary artery disease	rs147765519	0.00134105	2.63286e-05	1.64733e-06	TRUE
LILRB4	Coronary artery disease	rs148240830	0.000870687	4.03042e-06	2.8586e-05	TRUE
LILRB4	Coronary artery disease	rs149067908	0.00312894	1.83728e-05	3.66957e-15	TRUE
LILRB4	Coronary artery disease	rs150780722	0.00102523	2.53974e-06	3.65899e-06	TRUE
LILRB4	Coronary artery disease	rs151312401	0.000881476	3.09331e-06	2.13729e-05	TRUE
LILRB4	Coronary artery disease	rs1617582	0.00295625	4.24804e-06	1.64726e-15	TRUE
LILRB4	Coronary artery disease	rs1749282	0.0031666	4.11325e-06	1.4511e-16	TRUE
LILRB4	Coronary artery disease	rs1749294	0.000964121	2.4489e-06	7.23341e-06	TRUE
LILRB4	Coronary artery disease	rs1749317	0.00248927	3.23362e-05	1.68825e-11	TRUE
LILRB4	Coronary artery disease	rs181745473	0.000506887	3.97976e-07	0.000870442	TRUE
LILRB4	Coronary artery disease	rs182094020	0.00134772	2.84262e-08	2.67894e-08	TRUE
LILRB4	Coronary artery disease	rs188393817	0.000486028	3.1171e-05	0.012252	TRUE
LILRB4	Coronary artery disease	rs189438008	0.0006798	2.63432e-06	0.000199139	TRUE
LILRB4	Coronary artery disease	rs190631767	0.00110833	6.17728e-06	2.75922e-06	TRUE
LILRB4	Coronary artery disease	rs191875172	0.000683453	3.74442e-06	0.000230237	TRUE
LILRB4	Coronary artery disease	rs192557517	0.00065993	4.22607e-09	9.67194e-05	TRUE
LILRB4	Coronary artery disease	rs193187616	0.00127746	3.55988e-08	6.28668e-08	TRUE
LILRB4	Coronary artery disease	rs200461258	0.00374397	3.96328e-06	1.94284e-19	TRUE
LILRB4	Coronary artery disease	rs201055205	0.000556886	2.96873e-06	0.000873922	TRUE
LILRB4	Coronary artery disease	rs2019042	0.00161761	8.48643e-06	1.36135e-08	TRUE
LILRB4	Coronary artery disease	rs270774	0.00120953	3.23336e-06	5.19636e-07	TRUE
LILRB4	Coronary artery disease	rs28366008	0.000878937	2.34799e-06	1.88599e-05	TRUE
LILRB4	Coronary artery disease	rs35222638	0.000782356	2.01895e-05	0.000353763	TRUE
LILRB4	Coronary artery disease	rs36220283	0.00114509	6.98905e-07	5.10653e-07	TRUE
LILRB4	Coronary artery disease	rs370156	0.0296822	1.4613e-07	9.68972e-154	TRUE
LILRB4	Coronary artery disease	rs371668305	0.000642838	1.77194e-06	0.000257072	TRUE
LILRB4	Coronary artery disease	rs4343402	0.00123966	2.81955e-05	5.35722e-06	TRUE
LILRB4	Coronary artery disease	rs441716	0.0107247	1.99081e-05	1.01106e-51	TRUE
LILRB4	Coronary artery disease	rs4441390	0.000710834	4.40847e-06	0.000186086	TRUE
LILRB4	Coronary artery disease	rs538400939	0.000526175	1.62449e-06	0.000980606	TRUE
LILRB4	Coronary artery disease	rs538995201	0.00103561	2.40142e-06	3.14401e-06	TRUE
LILRB4	Coronary artery disease	rs539505387	0.000590413	3.09497e-06	0.000605186	TRUE
LILRB4	Coronary artery disease	rs548370357	0.000568343	2.01082e-07	0.000372414	TRUE
LILRB4	Coronary artery disease	rs551742034	0.00236611	4.23818e-06	1.32209e-12	TRUE
LILRB4	Coronary artery disease	rs55754538	0.00246677	1.27321e-05	2.24289e-12	TRUE
LILRB4	Coronary artery disease	rs564693848	0.000573878	1.07872e-05	0.00166015	TRUE
LILRB4	Coronary artery disease	rs59993224	0.000613096	2.23129e-06	0.000400066	TRUE
LILRB4	Coronary artery disease	rs6509881	0.00125458	3.56555e-06	3.34395e-07	TRUE
LILRB4	Coronary artery disease	rs6509883	0.00146222	4.65832e-07	1.09222e-08	TRUE
LILRB4	Coronary artery disease	rs7247367	0.00145083	8.77188e-12	6.77584e-09	TRUE
LILRB4	Coronary artery disease	rs7250503	0.000554323	1.96231e-05	0.00363481	TRUE
LILRB4	Coronary artery disease	rs7255136	0.00125956	1.42366e-05	1.38648e-06	TRUE
LILRB4	Coronary artery disease	rs73061955	0.00136509	1.82323e-06	6.04741e-08	TRUE
LILRB4	Coronary artery disease	rs73070113	0.000880203	3.99268e-06	2.54961e-05	TRUE
LILRB4	Coronary artery disease	rs731170	0.0248102	3.84721e-06	7.44743e-126	TRUE
LILRB4	Coronary artery disease	rs73608679	0.000558562	8.311e-08	0.000382464	TRUE
LILRB4	Coronary artery disease	rs75033321	0.00183285	6.94166e-07	1.66341e-10	TRUE
LILRB4	Coronary artery disease	rs760186	0.000611164	1.04189e-06	0.000310891	TRUE
LILRB4	Coronary artery disease	rs77775070	0.00300527	1.13577e-05	4.69854e-15	TRUE
LILRB4	Coronary artery disease	rs9653123	0.00186612	5.28946e-06	4.8027e-10	TRUE
LILRB4	Heart failure	rs1000574	0.00211359	1.06574e-05	1.48171e-09	TRUE
LILRB4	Heart failure	rs11574578	0.00298762	9.45193e-06	2.77259e-13	TRUE
LILRB4	Heart failure	rs11574588	0.0026674	1.32333e-06	8.68636e-13	TRUE
LILRB4	Heart failure	rs11574596	0.0032873	9.80255e-07	1.46816e-15	TRUE
LILRB4	Heart failure	rs11574598	0.00420395	5.08181e-06	7.57461e-19	TRUE
LILRB4	Heart failure	rs117835679	0.00293774	1.07573e-08	1.85592e-14	TRUE
LILRB4	Heart failure	rs118083855	0.00128936	8.96989e-07	7.50637e-07	TRUE
LILRB4	Heart failure	rs12459783	0.000613494	8.87339e-06	0.00204802	TRUE
LILRB4	Heart failure	rs12983524	0.00121813	4.58493e-06	3.54562e-06	TRUE
LILRB4	Heart failure	rs138768488	0.00149569	5.4606e-06	2.70244e-07	TRUE
LILRB4	Heart failure	rs141001499	0.00841533	1.40925e-07	2.04776e-38	TRUE
LILRB4	Heart failure	rs142912517	0.00250282	4.21956e-06	1.10259e-11	TRUE
LILRB4	Heart failure	rs144433941	0.00526053	3.76408e-06	1.46671e-23	TRUE
LILRB4	Heart failure	rs147765519	0.00134105	2.81792e-06	7.60451e-07	TRUE
LILRB4	Heart failure	rs148240830	0.000870687	9.99396e-06	0.000192859	TRUE
LILRB4	Heart failure	rs149067908	0.00312894	6.622e-06	4.11828e-14	TRUE
LILRB4	Heart failure	rs150780722	0.00102523	1.67098e-06	1.37256e-05	TRUE
LILRB4	Heart failure	rs151312401	0.000881476	4.58466e-06	9.68674e-05	TRUE
LILRB4	Heart failure	rs1617582	0.00295625	3.48735e-06	1.04623e-13	TRUE
LILRB4	Heart failure	rs1749282	0.0031666	6.99089e-06	3.08191e-14	TRUE
LILRB4	Heart failure	rs1749294	0.000964121	5.89845e-06	5.1153e-05	TRUE
LILRB4	Heart failure	rs1749317	0.00248927	4.92748e-06	1.48081e-11	TRUE
LILRB4	Heart failure	rs181745473	0.000506887	4.79225e-06	0.0040305	TRUE
LILRB4	Heart failure	rs182094020	0.00134772	4.95868e-06	1.05766e-06	TRUE
LILRB4	Heart failure	rs188393817	0.000486028	1.4834e-06	0.00320979	TRUE
LILRB4	Heart failure	rs189438008	0.0006798	4.49175e-07	0.000325175	TRUE
LILRB4	Heart failure	rs190631767	0.00110833	2.12162e-06	6.63084e-06	TRUE
LILRB4	Heart failure	rs191875172	0.000683453	9.55173e-06	0.00110676	TRUE
LILRB4	Heart failure	rs192557517	0.00065993	1.81509e-05	0.00242817	TRUE
LILRB4	Heart failure	rs193187616	0.00127746	1.35175e-05	5.67555e-06	TRUE
LILRB4	Heart failure	rs200461258	0.00374397	2.16269e-07	7.91328e-18	TRUE
LILRB4	Heart failure	rs201055205	0.000556886	1.11116e-05	0.00413919	TRUE
LILRB4	Heart failure	rs2019042	0.00161761	1.81628e-05	3.58555e-07	TRUE
LILRB4	Heart failure	rs270774	0.00120953	1.77969e-06	2.21135e-06	TRUE
LILRB4	Heart failure	rs28366008	0.000878937	1.13121e-05	0.000199732	TRUE
LILRB4	Heart failure	rs35222638	0.000782356	2.78619e-10	7.63871e-05	TRUE
LILRB4	Heart failure	rs36220283	0.00114509	5.27001e-06	8.04212e-06	TRUE
LILRB4	Heart failure	rs370156	0.0296822	1.49576e-07	3.16501e-133	TRUE
LILRB4	Heart failure	rs371668305	0.000642838	4.45695e-06	0.00100618	TRUE
LILRB4	Heart failure	rs4343402	0.00123966	1.30064e-06	1.42515e-06	TRUE
LILRB4	Heart failure	rs441716	0.0107247	1.20049e-05	7.67381e-46	TRUE
LILRB4	Heart failure	rs4441390	0.000710834	3.61634e-07	0.000226541	TRUE
LILRB4	Heart failure	rs538400939	0.000526175	2.85912e-07	0.0015251	TRUE
LILRB4	Heart failure	rs538995201	0.00103561	3.72603e-06	1.86139e-05	TRUE
LILRB4	Heart failure	rs539505387	0.000590413	6.25459e-07	0.000880671	TRUE
LILRB4	Heart failure	rs548370357	0.000568343	6.69706e-07	0.00112466	TRUE
LILRB4	Heart failure	rs551742034	0.00236611	1.86209e-05	3.47183e-10	TRUE
LILRB4	Heart failure	rs55754538	0.00246677	1.10591e-05	5.33431e-11	TRUE
LILRB4	Heart failure	rs564693848	0.000573878	7.57949e-07	0.00108952	TRUE
LILRB4	Heart failure	rs59993224	0.000613096	1.04656e-05	0.00232068	TRUE
LILRB4	Heart failure	rs6509881	0.00125458	9.16407e-09	5.75814e-07	TRUE
LILRB4	Heart failure	rs6509883	0.00146222	1.29793e-08	6.81824e-08	TRUE
LILRB4	Heart failure	rs7247367	0.00145083	1.50631e-06	1.81597e-07	TRUE
LILRB4	Heart failure	rs7250503	0.000554323	6.3537e-06	0.00293338	TRUE
LILRB4	Heart failure	rs7255136	0.00125956	3.67401e-06	2.01907e-06	TRUE
LILRB4	Heart failure	rs73061955	0.00136509	1.94045e-05	4.10764e-06	TRUE
LILRB4	Heart failure	rs73070113	0.000880203	2.21598e-07	3.60286e-05	TRUE
LILRB4	Heart failure	rs731170	0.0248102	5.25502e-06	1.16905e-108	TRUE
LILRB4	Heart failure	rs73608679	0.000558562	1.68369e-05	0.00571906	TRUE
LILRB4	Heart failure	rs75033321	0.00183285	6.63247e-06	1.22904e-08	TRUE
LILRB4	Heart failure	rs760186	0.000611164	4.64381e-06	0.00140773	TRUE
LILRB4	Heart failure	rs77775070	0.00300527	1.50376e-07	1.2787e-14	TRUE
LILRB4	Heart failure	rs9653123	0.00186612	2.16443e-07	1.45772e-09	TRUE
LILRB4	Atrial fibrillation	rs1000574	0.00211359	1.78765e-05	2.6917e-10	TRUE
LILRB4	Atrial fibrillation	rs11574578	0.00298762	6.34289e-06	3.01508e-15	TRUE
LILRB4	Atrial fibrillation	rs11574588	0.0026674	3.539e-07	1.12354e-14	TRUE
LILRB4	Atrial fibrillation	rs11574596	0.0032873	5.38176e-06	8.35484e-17	TRUE
LILRB4	Atrial fibrillation	rs11574598	0.00420395	2.29176e-07	1.97865e-22	TRUE
LILRB4	Atrial fibrillation	rs117835679	0.00293774	3.78058e-06	2.62391e-15	TRUE
LILRB4	Atrial fibrillation	rs118083855	0.00128936	3.61198e-06	2.70166e-07	TRUE
LILRB4	Atrial fibrillation	rs12459783	0.000613494	2.68963e-06	0.000470304	TRUE
LILRB4	Atrial fibrillation	rs12983524	0.00121813	1.03634e-05	1.65494e-06	TRUE
LILRB4	Atrial fibrillation	rs138768488	0.00149569	3.07675e-06	2.34928e-08	TRUE
LILRB4	Atrial fibrillation	rs141001499	0.00841533	2.18274e-07	1.54619e-43	TRUE
LILRB4	Atrial fibrillation	rs142912517	0.00250282	4.51419e-09	4.0658e-14	TRUE
LILRB4	Atrial fibrillation	rs144433941	0.00526053	2.27552e-06	5.58505e-27	TRUE
LILRB4	Atrial fibrillation	rs147765519	0.00134105	3.63958e-07	5.11856e-08	TRUE
LILRB4	Atrial fibrillation	rs148240830	0.000870687	2.62599e-07	1.16287e-05	TRUE
LILRB4	Atrial fibrillation	rs149067908	0.00312894	4.45785e-06	3.77449e-16	TRUE
LILRB4	Atrial fibrillation	rs150780722	0.00102523	2.53806e-08	1.45083e-06	TRUE
LILRB4	Atrial fibrillation	rs151312401	0.000881476	1.9526e-05	0.000132652	TRUE
LILRB4	Atrial fibrillation	rs1617582	0.00295625	1.54206e-06	9.00827e-16	TRUE
LILRB4	Atrial fibrillation	rs1749282	0.0031666	7.1459e-06	4.99758e-16	TRUE
LILRB4	Atrial fibrillation	rs1749294	0.000964121	1.2687e-07	3.45875e-06	TRUE
LILRB4	Atrial fibrillation	rs1749317	0.00248927	1.90759e-06	2.1409e-13	TRUE
LILRB4	Atrial fibrillation	rs181745473	0.000506887	3.36004e-08	0.000734657	TRUE
LILRB4	Atrial fibrillation	rs182094020	0.00134772	1.38103e-06	7.68128e-08	TRUE
LILRB4	Atrial fibrillation	rs188393817	0.000486028	2.78995e-06	0.00206501	TRUE
LILRB4	Atrial fibrillation	rs189438008	0.0006798	1.66226e-05	0.000881058	TRUE
LILRB4	Atrial fibrillation	rs190631767	0.00110833	1.02328e-06	1.05224e-06	TRUE
LILRB4	Atrial fibrillation	rs191875172	0.000683453	1.05519e-05	0.000536484	TRUE
LILRB4	Atrial fibrillation	rs192557517	0.00065993	1.92274e-05	0.00127573	TRUE
LILRB4	Atrial fibrillation	rs193187616	0.00127746	5.21962e-05	1.6095e-05	TRUE
LILRB4	Atrial fibrillation	rs200461258	0.00374397	1.67643e-06	1.23951e-19	TRUE
LILRB4	Atrial fibrillation	rs201055205	0.000556886	3.67768e-06	0.00104504	TRUE
LILRB4	Atrial fibrillation	rs2019042	0.00161761	6.85954e-07	2.55293e-09	TRUE
LILRB4	Atrial fibrillation	rs270774	0.00120953	4.30871e-06	7.58594e-07	TRUE
LILRB4	Atrial fibrillation	rs28366008	0.000878937	1.18348e-06	1.57059e-05	TRUE
LILRB4	Atrial fibrillation	rs35222638	0.000782356	4.27101e-06	8.96647e-05	TRUE
LILRB4	Atrial fibrillation	rs36220283	0.00114509	5.13245e-06	1.79773e-06	TRUE
LILRB4	Atrial fibrillation	rs370156	0.0296822	1.43598e-07	7.28447e-152	TRUE
LILRB4	Atrial fibrillation	rs371668305	0.000642838	1.30948e-05	0.00101418	TRUE
LILRB4	Atrial fibrillation	rs4343402	0.00123966	5.20377e-07	1.83186e-07	TRUE
LILRB4	Atrial fibrillation	rs441716	0.0107247	2.30814e-05	9.18587e-51	TRUE
LILRB4	Atrial fibrillation	rs4441390	0.000710834	2.97099e-07	7.84963e-05	TRUE
LILRB4	Atrial fibrillation	rs538400939	0.000526175	9.57002e-08	0.000622915	TRUE
LILRB4	Atrial fibrillation	rs538995201	0.00103561	3.19959e-06	4.30599e-06	TRUE
LILRB4	Atrial fibrillation	rs539505387	0.000590413	8.94877e-06	0.00127444	TRUE
LILRB4	Atrial fibrillation	rs548370357	0.000568343	1.14222e-05	0.00197717	TRUE
LILRB4	Atrial fibrillation	rs551742034	0.00236611	9.88197e-06	5.8254e-12	TRUE
LILRB4	Atrial fibrillation	rs55754538	0.00246677	9.38333e-07	1.7348e-13	TRUE
LILRB4	Atrial fibrillation	rs564693848	0.000573878	1.0373e-06	0.000524159	TRUE
LILRB4	Atrial fibrillation	rs59993224	0.000613096	3.28493e-06	0.000520767	TRUE
LILRB4	Atrial fibrillation	rs6509881	0.00125458	9.48847e-07	1.89452e-07	TRUE
LILRB4	Atrial fibrillation	rs6509883	0.00146222	5.80685e-06	5.99043e-08	TRUE
LILRB4	Atrial fibrillation	rs7247367	0.00145083	5.18626e-07	1.58676e-08	TRUE
LILRB4	Atrial fibrillation	rs7250503	0.000554323	6.69886e-06	0.00153212	TRUE
LILRB4	Atrial fibrillation	rs7255136	0.00125956	4.58162e-07	1.40211e-07	TRUE
LILRB4	Atrial fibrillation	rs73061955	0.00136509	8.14598e-06	2.51804e-07	TRUE
LILRB4	Atrial fibrillation	rs73070113	0.000880203	2.56046e-06	2.1924e-05	TRUE
LILRB4	Atrial fibrillation	rs731170	0.0248102	1.40216e-06	1.56016e-125	TRUE
LILRB4	Atrial fibrillation	rs73608679	0.000558562	3.11641e-05	0.00634357	TRUE
LILRB4	Atrial fibrillation	rs75033321	0.00183285	6.0683e-07	2.04373e-10	TRUE
LILRB4	Atrial fibrillation	rs760186	0.000611164	1.25218e-05	0.00136009	TRUE
LILRB4	Atrial fibrillation	rs77775070	0.00300527	1.09022e-05	6.37451e-15	TRUE
LILRB4	Atrial fibrillation	rs9653123	0.00186612	7.79506e-06	9.82048e-10	TRUE
LRIG1	Heart failure	rs1001763	0.00336973	1.68016e-08	1.46535e-16	TRUE
LRIG1	Heart failure	rs111346349	0.0109158	1.61308e-05	8.68566e-47	TRUE
LRIG1	Heart failure	rs112326846	0.0110874	9.40307e-06	2.17926e-48	TRUE
LRIG1	Heart failure	rs112499929	0.00495761	8.76751e-06	6.33315e-22	TRUE
LRIG1	Heart failure	rs113736624	0.00144832	2.23846e-05	2.03974e-06	TRUE
LRIG1	Heart failure	rs113920564	0.00432831	2.34191e-05	3.46086e-18	TRUE
LRIG1	Heart failure	rs115806593	0.00358492	3.39702e-06	1.27312e-16	TRUE
LRIG1	Heart failure	rs116189296	0.00123469	3.29562e-07	8.42316e-07	TRUE
LRIG1	Heart failure	rs116544359	0.00913809	6.82686e-06	2.80293e-40	TRUE
LRIG1	Heart failure	rs116677829	0.00163464	1.03627e-07	1.0896e-08	TRUE
LRIG1	Heart failure	rs116820199	0.00233819	5.81965e-06	5.77926e-11	TRUE
LRIG1	Heart failure	rs12488472	0.00325691	1.60398e-05	3.81256e-14	TRUE
LRIG1	Heart failure	rs1379195	0.0157656	3.72401e-07	1.34509e-71	TRUE
LRIG1	Heart failure	rs138557094	0.00438973	2.58858e-06	2.91812e-20	TRUE
LRIG1	Heart failure	rs139284538	0.000690538	2.93207e-06	0.000465319	TRUE
LRIG1	Heart failure	rs139325622	0.00159797	2.22664e-05	5.03922e-07	TRUE
LRIG1	Heart failure	rs139687530	0.000817401	1.81412e-06	0.000103771	TRUE
LRIG1	Heart failure	rs139843727	0.00163334	3.9469e-08	9.95919e-09	TRUE
LRIG1	Heart failure	rs140516466	0.00593667	2.02377e-07	8.05485e-28	TRUE
LRIG1	Heart failure	rs142302069	0.00690474	5.0746e-05	2.02655e-27	TRUE
LRIG1	Heart failure	rs142549454	0.000662508	8.16692e-06	0.00111411	TRUE
LRIG1	Heart failure	rs142932615	0.00178137	2.33269e-07	2.73815e-09	TRUE
LRIG1	Heart failure	rs142940746	0.000887788	3.04642e-07	3.09048e-05	TRUE
LRIG1	Heart failure	rs143179157	0.00201368	4.60694e-06	1.12661e-09	TRUE
LRIG1	Heart failure	rs143616236	0.0093265	9.10825e-07	1.69183e-42	TRUE
LRIG1	Heart failure	rs143762647	0.00276737	1.76517e-05	5.14355e-12	TRUE
LRIG1	Heart failure	rs143941193	0.00145487	1.24887e-05	8.12841e-07	TRUE
LRIG1	Heart failure	rs144471638	0.000898978	3.66209e-06	6.34975e-05	TRUE
LRIG1	Heart failure	rs145346897	0.00105987	3.99329e-06	1.33566e-05	TRUE
LRIG1	Heart failure	rs1456915	0.00111606	1.91068e-08	2.13097e-06	TRUE
LRIG1	Heart failure	rs146630268	0.000832129	1.6891e-07	5.08981e-05	TRUE
LRIG1	Heart failure	rs146706780	0.012226	4.68707e-05	8.19263e-50	TRUE
LRIG1	Heart failure	rs147742193	0.000801638	7.40871e-06	0.000266086	TRUE
LRIG1	Heart failure	rs147816656	0.00105588	7.88762e-06	2.33676e-05	TRUE
LRIG1	Heart failure	rs147909067	0.0018181	4.51493e-06	7.71925e-09	TRUE
LRIG1	Heart failure	rs148009457	0.000916748	4.01977e-07	2.40289e-05	TRUE
LRIG1	Heart failure	rs149755822	0.00201583	1.01296e-06	3.94654e-10	TRUE
LRIG1	Heart failure	rs149776198	0.0120504	4.27472e-06	1.51961e-53	TRUE
LRIG1	Heart failure	rs150992806	0.000658678	6.11113e-06	0.000952058	TRUE
LRIG1	Heart failure	rs151279861	0.00680604	2.22525e-08	6.5392e-32	TRUE
LRIG1	Heart failure	rs1678101	0.0759037	5.5884e-05	0	TRUE
LRIG1	Heart failure	rs1680406	0.044629	1.76442e-06	1.76066e-202	TRUE
LRIG1	Heart failure	rs17044709	0.000953208	2.07779e-05	0.000176999	TRUE
LRIG1	Heart failure	rs180837835	0.00758205	2.71391e-05	1.39632e-31	TRUE
LRIG1	Heart failure	rs181244349	0.00273515	1.43298e-07	1.33934e-13	TRUE
LRIG1	Heart failure	rs182332256	0.00137446	2.29327e-07	1.839e-07	TRUE
LRIG1	Heart failure	rs185012256	0.000762404	1.67974e-05	0.000807604	TRUE
LRIG1	Heart failure	rs185513922	0.00207509	1.37075e-05	2.43671e-09	TRUE
LRIG1	Heart failure	rs185611796	0.000986433	6.74431e-06	4.03974e-05	TRUE
LRIG1	Heart failure	rs186758834	0.000948949	5.80472e-08	1.33138e-05	TRUE
LRIG1	Heart failure	rs186919024	0.000976846	4.11879e-06	3.12426e-05	TRUE
LRIG1	Heart failure	rs187439187	0.00976528	1.51487e-05	6.25303e-42	TRUE
LRIG1	Heart failure	rs188569582	0.00124348	1.28417e-06	1.15348e-06	TRUE
LRIG1	Heart failure	rs189392411	0.00115126	9.03092e-06	1.04923e-05	TRUE
LRIG1	Heart failure	rs189761618	0.000849294	2.2144e-05	0.000497831	TRUE
LRIG1	Heart failure	rs189764385	0.000817135	6.10728e-06	0.000198609	TRUE
LRIG1	Heart failure	rs190038089	0.00223062	1.43413e-06	5.31922e-11	TRUE
LRIG1	Heart failure	rs190074632	0.00316644	1.60952e-05	9.1808e-14	TRUE
LRIG1	Heart failure	rs191259936	0.00365845	6.29393e-06	1.35572e-16	TRUE
LRIG1	Heart failure	rs191439767	0.00307838	2.78812e-06	1.67748e-14	TRUE
LRIG1	Heart failure	rs191802640	0.0010611	7.18996e-08	4.15819e-06	TRUE
LRIG1	Heart failure	rs192724565	0.00108764	1.69815e-06	6.37318e-06	TRUE
LRIG1	Heart failure	rs192920722	0.000681205	5.25186e-06	0.000693738	TRUE
LRIG1	Heart failure	rs193067327	0.000965462	1.60433e-05	0.000114917	TRUE
LRIG1	Heart failure	rs1967585	0.00135984	1.80699e-06	4.11723e-07	TRUE
LRIG1	Heart failure	rs2336809	0.00392428	9.9664e-06	2.15829e-17	TRUE
LRIG1	Heart failure	rs2365463	0.00250972	2.57333e-05	1.37034e-10	TRUE
LRIG1	Heart failure	rs332378	0.0410227	3.68259e-06	1.1528e-184	TRUE
LRIG1	Heart failure	rs36149310	0.00175544	2.18858e-05	1.12669e-07	TRUE
LRIG1	Heart failure	rs36158264	0.0433189	6.43311e-06	3.73474e-194	TRUE
LRIG1	Heart failure	rs36178496	0.0092692	7.26308e-07	2.49025e-42	TRUE
LRIG1	Heart failure	rs36185769	0.00389633	4.14737e-06	7.14374e-18	TRUE
LRIG1	Heart failure	rs374247669	0.00082336	4.17149e-05	0.00153333	TRUE
LRIG1	Heart failure	rs375534008	0.00285862	1.69496e-05	1.97184e-12	TRUE
LRIG1	Heart failure	rs375626542	0.00106752	1.28847e-05	3.40948e-05	TRUE
LRIG1	Heart failure	rs3856598	0.00169248	7.21195e-06	4.23735e-08	TRUE
LRIG1	Heart failure	rs4241442	0.00803291	4.09701e-06	6.39657e-36	TRUE
LRIG1	Heart failure	rs4292183	0.000672802	1.36692e-08	0.000234334	TRUE
LRIG1	Heart failure	rs4856940	0.0150789	8.36648e-06	4.64347e-66	TRUE
LRIG1	Heart failure	rs535706650	0.00774739	2.28878e-05	1.36011e-32	TRUE
LRIG1	Heart failure	rs538783159	0.00325095	2.92933e-05	1.84876e-13	TRUE
LRIG1	Heart failure	rs545822396	0.00457937	2.83204e-06	4.77647e-21	TRUE
LRIG1	Heart failure	rs552393408	0.00113907	9.62179e-07	3.02067e-06	TRUE
LRIG1	Heart failure	rs55866836	0.00123901	1.40828e-05	7.41847e-06	TRUE
LRIG1	Heart failure	rs559960431	0.00115795	1.3544e-06	2.82586e-06	TRUE
LRIG1	Heart failure	rs563448163	0.00281054	5.97044e-06	5.5815e-13	TRUE
LRIG1	Heart failure	rs564981095	0.00478216	1.01251e-05	4.84201e-21	TRUE
LRIG1	Heart failure	rs57282808	0.018194	1.82396e-06	1.2132e-81	TRUE
LRIG1	Heart failure	rs574109124	0.000998784	2.206e-05	0.000126055	TRUE
LRIG1	Heart failure	rs574457727	0.00130337	1.34888e-07	3.53835e-07	TRUE
LRIG1	Heart failure	rs62243212	0.0022237	9.52988e-06	3.34036e-10	TRUE
LRIG1	Heart failure	rs6549120	0.0497941	5.71736e-09	3.95565e-229	TRUE
LRIG1	Heart failure	rs6549175	0.0111241	2.28547e-05	5.30901e-47	TRUE
LRIG1	Heart failure	rs73083564	0.00444007	3.02344e-05	2.73141e-18	TRUE
LRIG1	Heart failure	rs73083592	0.00253639	2.78378e-06	3.86635e-12	TRUE
LRIG1	Heart failure	rs73836332	0.000910302	1.6291e-07	2.22183e-05	TRUE
LRIG1	Heart failure	rs75132162	0.0112932	1.89798e-06	7.5725e-51	TRUE
LRIG1	Heart failure	rs75331235	0.00683748	1.13977e-05	9.96325e-30	TRUE
LRIG1	Heart failure	rs75415671	0.00116339	4.4654e-05	9.29114e-05	TRUE
LRIG1	Heart failure	rs75489187	0.00126992	4.50404e-05	3.75409e-05	TRUE
LRIG1	Heart failure	rs77048548	0.00604392	3.92494e-06	2.96397e-27	TRUE
LRIG1	Heart failure	rs77208322	0.00146264	1.49416e-06	1.32022e-07	TRUE
LRIG1	Heart failure	rs77223728	0.00302715	2.00949e-07	7.19773e-15	TRUE
LRIG1	Heart failure	rs78456180	0.00457356	9.18082e-07	1.88707e-21	TRUE
LRIG1	Heart failure	rs78767823	0.0271286	2.48208e-05	1.00363e-116	TRUE
LRIG1	Heart failure	rs78947206	0.00110155	1.09503e-05	2.06403e-05	TRUE
LRIG1	Heart failure	rs78971291	0.0227454	1.5988e-06	3.17135e-102	TRUE
LRIG1	Heart failure	rs79625877	0.00553376	1.27909e-05	5.19307e-24	TRUE
LRIG1	Heart failure	rs79749743	0.00319991	8.47381e-06	1.9882e-14	TRUE
LRIG1	Heart failure	rs897701	0.00085753	1.93148e-06	7.05742e-05	TRUE
LRIG1	Heart failure	rs9829688	0.00133339	1.24849e-05	2.59858e-06	TRUE
LRP11	Heart failure	rs10457078	0.00143319	8.76111e-06	6.81797e-07	TRUE
LRP11	Heart failure	rs111309085	0.00767249	1.28319e-05	4.4229e-33	TRUE
LRP11	Heart failure	rs112146772	0.00363932	8.07492e-06	2.67272e-16	TRUE
LRP11	Heart failure	rs113124784	0.01107	7.7656e-07	3.49309e-50	TRUE
LRP11	Heart failure	rs113298175	0.0138857	5.86429e-06	3.96869e-61	TRUE
LRP11	Heart failure	rs113692163	0.00667796	1.16241e-05	6.05737e-29	TRUE
LRP11	Heart failure	rs115553002	0.00133884	1.43432e-06	4.73796e-07	TRUE
LRP11	Heart failure	rs117208965	0.00221049	3.65784e-06	1.35802e-10	TRUE
LRP11	Heart failure	rs117430285	0.00291318	1.55948e-05	1.05522e-12	TRUE
LRP11	Heart failure	rs11752313	0.00460515	3.05315e-06	4.5517e-21	TRUE
LRP11	Heart failure	rs11754514	0.0113014	1.39805e-05	1.40772e-48	TRUE
LRP11	Heart failure	rs117578942	0.0022129	7.94919e-06	3.07034e-10	TRUE
LRP11	Heart failure	rs118036672	0.000611438	2.0218e-06	0.000914062	TRUE
LRP11	Heart failure	rs12210349	0.00200241	9.72536e-07	4.69207e-10	TRUE
LRP11	Heart failure	rs140982650	0.00910553	3.58872e-05	2.65676e-37	TRUE
LRP11	Heart failure	rs141201918	0.00121047	1.05963e-05	7.1953e-06	TRUE
LRP11	Heart failure	rs142247765	0.00541893	1.73982e-05	4.30698e-23	TRUE
LRP11	Heart failure	rs142946549	0.00117631	3.50342e-06	3.9458e-06	TRUE
LRP11	Heart failure	rs142987810	0.00540909	2.15109e-05	9.17771e-23	TRUE
LRP11	Heart failure	rs144124069	0.000723778	3.78723e-06	0.000383963	TRUE
LRP11	Heart failure	rs144280147	0.00108041	3.36003e-08	3.30226e-06	TRUE
LRP11	Heart failure	rs144586141	0.00144629	3.60505e-05	5.16364e-06	TRUE
LRP11	Heart failure	rs144950678	0.00320058	7.54873e-06	1.78893e-14	TRUE
LRP11	Heart failure	rs145092668	0.00114827	4.69818e-05	0.000119625	TRUE
LRP11	Heart failure	rs145461669	0.00135431	4.89818e-06	8.55753e-07	TRUE
LRP11	Heart failure	rs146398251	0.000868107	2.00995e-06	6.59263e-05	TRUE
LRP11	Heart failure	rs146604951	0.000702843	6.47283e-08	0.000187191	TRUE
LRP11	Heart failure	rs147013175	0.00239488	5.2514e-06	3.12435e-11	TRUE
LRP11	Heart failure	rs147171726	0.000741342	2.89607e-05	0.00188112	TRUE
LRP11	Heart failure	rs147443895	0.000900185	5.50003e-06	8.30592e-05	TRUE
LRP11	Heart failure	rs147884962	0.0173902	1.18218e-05	1.95091e-75	TRUE
LRP11	Heart failure	rs148473889	0.00160626	4.28529e-05	1.81771e-06	TRUE
LRP11	Heart failure	rs148603247	0.00131316	1.68685e-05	4.81796e-06	TRUE
LRP11	Heart failure	rs149601835	0.0104566	1.24719e-05	4.13224e-45	TRUE
LRP11	Heart failure	rs149766262	0.00109627	5.50706e-05	0.00025642	TRUE
LRP11	Heart failure	rs150309102	0.00306182	7.48611e-06	6.90537e-14	TRUE
LRP11	Heart failure	rs181421611	0.000804654	1.77748e-06	0.000119892	TRUE
LRP11	Heart failure	rs182312014	0.000980702	2.79899e-06	2.4652e-05	TRUE
LRP11	Heart failure	rs183059369	0.00071316	5.79564e-06	0.000546119	TRUE
LRP11	Heart failure	rs1830839	0.00208663	5.16748e-06	6.46112e-10	TRUE
LRP11	Heart failure	rs186133556	0.00307849	3.82083e-06	2.49279e-14	TRUE
LRP11	Heart failure	rs187186551	0.000679688	1.94905e-06	0.000447047	TRUE
LRP11	Heart failure	rs187328515	0.000779984	6.78689e-06	0.000314522	TRUE
LRP11	Heart failure	rs188304339	0.00269192	2.3996e-06	7.70277e-13	TRUE
LRP11	Heart failure	rs189295899	0.00309722	2.24028e-06	1.24402e-14	TRUE
LRP11	Heart failure	rs190657293	0.00117003	3.57915e-06	4.25967e-06	TRUE
LRP11	Heart failure	rs191685896	0.000937068	4.36339e-05	0.000635461	TRUE
LRP11	Heart failure	rs192346259	0.000690802	9.48171e-05	0.0185569	TRUE
LRP11	Heart failure	rs192476993	0.00208076	9.21644e-08	1.12035e-10	TRUE
LRP11	Heart failure	rs192597339	0.00359882	2.87568e-06	1.02217e-16	TRUE
LRP11	Heart failure	rs199832414	0.00227932	8.06069e-05	3.40882e-08	TRUE
LRP11	Heart failure	rs2065713	0.00076467	7.35997e-07	0.000137651	TRUE
LRP11	Heart failure	rs36041750	0.00187054	1.41426e-06	2.14257e-09	TRUE
LRP11	Heart failure	rs4588700	0.00877959	1.93051e-05	3.44332e-37	TRUE
LRP11	Heart failure	rs4870058	0.00462319	1.30516e-06	1.66534e-21	TRUE
LRP11	Heart failure	rs531200664	0.00108429	1.06085e-05	2.41902e-05	TRUE
LRP11	Heart failure	rs533023536	0.00771323	6.26342e-08	8.56283e-36	TRUE
LRP11	Heart failure	rs535407992	0.000940946	1.81029e-05	0.00017031	TRUE
LRP11	Heart failure	rs540761402	0.00149827	1.4057e-05	6.51498e-07	TRUE
LRP11	Heart failure	rs541233509	0.00298571	7.57821e-06	1.48466e-13	TRUE
LRP11	Heart failure	rs548163400	0.000855475	2.71109e-06	8.58868e-05	TRUE
LRP11	Heart failure	rs552401070	0.000920757	1.63394e-06	3.53879e-05	TRUE
LRP11	Heart failure	rs55874734	0.00127729	1.51307e-05	5.82915e-06	TRUE
LRP11	Heart failure	rs559583505	0.00226741	1.77431e-06	4.43262e-11	TRUE
LRP11	Heart failure	rs564054399	0.000934885	6.30583e-07	2.25938e-05	TRUE
LRP11	Heart failure	rs61747261	0.00467664	1.64096e-06	1.1734e-21	TRUE
LRP11	Heart failure	rs62439706	0.0100184	3.19638e-06	1.00985e-44	TRUE
LRP11	Heart failure	rs62439846	0.0186379	6.44174e-07	4.57524e-84	TRUE
LRP11	Heart failure	rs67871424	0.0020013	3.07899e-05	2.42895e-08	TRUE
LRP11	Heart failure	rs73001603	0.00133026	9.88136e-06	2.10434e-06	TRUE
LRP11	Heart failure	rs73779598	0.0014137	4.83289e-07	1.50595e-07	TRUE
LRP11	Heart failure	rs74794830	0.000608366	8.49553e-07	0.000730098	TRUE
LRP11	Heart failure	rs76778493	0.00832419	6.6895e-05	2.13846e-32	TRUE
LRP11	Heart failure	rs7738773	0.019028	2.12968e-05	3.02095e-81	TRUE
LRP11	Heart failure	rs7762285	0.0175051	3.19962e-05	1.98742e-73	TRUE
LRP11	Heart failure	rs78360446	0.0038933	8.08925e-06	2.20644e-17	TRUE
LRP11	Heart failure	rs78584976	0.00185903	1.24741e-05	1.75672e-08	TRUE
LRP11	Heart failure	rs79055549	0.00163634	4.44422e-06	4.8365e-08	TRUE
LRP11	Heart failure	rs9322201	0.0224426	1.53484e-05	4.04146e-97	TRUE
LRP11	Heart failure	rs9479563	0.00241904	4.72548e-05	1.70335e-09	TRUE
LRP11	Heart failure	rs9485408	0.150486	8.02475e-06	0	TRUE
LRRC25	Heart failure	rs10421536	0.000621977	4.84222e-08	0.000444997	TRUE
LRRC25	Heart failure	rs10424779	0.00149097	3.03972e-05	2.54908e-06	TRUE
LRRC25	Heart failure	rs10424912	0.00327103	1.34004e-06	1.61179e-15	TRUE
LRRC25	Heart failure	rs111394650	0.00151625	1.13568e-07	4.11628e-08	TRUE
LRRC25	Heart failure	rs111408331	0.00375462	4.80185e-07	6.93845e-18	TRUE
LRRC25	Heart failure	rs111615037	0.00296576	3.67588e-07	1.90623e-14	TRUE
LRRC25	Heart failure	rs112551620	0.000945167	2.36026e-09	1.29318e-05	TRUE
LRRC25	Heart failure	rs112627884	0.000914382	6.80776e-06	8.6448e-05	TRUE
LRRC25	Heart failure	rs113169435	0.000931002	1.01323e-05	0.000103111	TRUE
LRRC25	Heart failure	rs11670056	0.00136136	6.92649e-06	1.11985e-06	TRUE
LRRC25	Heart failure	rs117410880	0.000696976	2.15551e-05	0.00199293	TRUE
LRRC25	Heart failure	rs117449540	0.000899067	9.64016e-06	0.000133874	TRUE
LRRC25	Heart failure	rs118113459	0.00133117	5.3081e-08	2.57869e-07	TRUE
LRRC25	Heart failure	rs12462890	0.00690624	7.98643e-07	1.21136e-31	TRUE
LRRC25	Heart failure	rs12710316	0.00178309	1.05829e-05	3.03643e-08	TRUE
LRRC25	Heart failure	rs12977772	0.00447903	1.46342e-07	2.90981e-21	TRUE
LRRC25	Heart failure	rs138041211	0.00339122	4.24634e-07	2.64876e-16	TRUE
LRRC25	Heart failure	rs138633765	0.00071899	1.2495e-06	0.000261456	TRUE
LRRC25	Heart failure	rs139350194	0.000682773	4.71896e-06	0.000664663	TRUE
LRRC25	Heart failure	rs140067716	0.00219084	4.32941e-06	2.04866e-10	TRUE
LRRC25	Heart failure	rs142614315	0.00105719	2.83219e-05	0.000111528	TRUE
LRRC25	Heart failure	rs144748505	0.000864598	6.42145e-06	0.000134656	TRUE
LRRC25	Heart failure	rs146020129	0.000688883	3.3294e-05	0.00362235	TRUE
LRRC25	Heart failure	rs148140604	0.00101301	2.9921e-06	1.89749e-05	TRUE
LRRC25	Heart failure	rs150042710	0.00232813	7.92158e-06	1.0538e-10	TRUE
LRRC25	Heart failure	rs150614482	0.000629574	8.66208e-06	0.00165155	TRUE
LRRC25	Heart failure	rs187107667	0.00148641	7.16618e-07	8.38523e-08	TRUE
LRRC25	Heart failure	rs187869083	0.00331435	6.44487e-06	5.04894e-15	TRUE
LRRC25	Heart failure	rs188352043	0.00110244	1.96137e-05	4.3363e-05	TRUE
LRRC25	Heart failure	rs271627	0.000648714	3.10887e-05	0.00470575	TRUE
LRRC25	Heart failure	rs34275154	0.000689208	1.22837e-05	0.00122949	TRUE
LRRC25	Heart failure	rs34613961	0.00104418	1.58658e-05	5.68213e-05	TRUE
LRRC25	Heart failure	rs34666550	0.00464837	3.83914e-07	7.17812e-22	TRUE
LRRC25	Heart failure	rs35745856	0.000724252	7.68783e-06	0.0006044	TRUE
LRRC25	Heart failure	rs3859570	0.0542679	6.39039e-06	7.69322e-244	TRUE
LRRC25	Heart failure	rs4808819	0.00109866	1.72739e-05	3.79843e-05	TRUE
LRRC25	Heart failure	rs538053479	0.00110585	4.69993e-07	3.6964e-06	TRUE
LRRC25	Heart failure	rs59776490	0.0056166	4.54422e-06	3.68519e-25	TRUE
LRRC25	Heart failure	rs60164552	0.00247741	1.35727e-05	5.66437e-11	TRUE
LRRC25	Heart failure	rs73005427	0.00168635	9.89294e-08	6.97807e-09	TRUE
LRRC25	Heart failure	rs73009405	0.000547007	9.69544e-06	0.00397219	TRUE
LRRC25	Heart failure	rs73009453	0.000755352	3.15658e-08	0.000104673	TRUE
LRRC25	Heart failure	rs77629480	0.00192213	1.96529e-05	2.12393e-08	TRUE
LRRC25	Heart failure	rs77919635	0.0051717	3.44679e-06	2.09124e-23	TRUE
LRRC25	Heart failure	rs78015699	0.000900599	2.40712e-06	5.2661e-05	TRUE
LRRC25	Heart failure	rs78061871	0.00858075	1.06875e-05	3.98399e-37	TRUE
LRRN1	Coronary artery disease	rs10433547	0.000923565	2.24743e-05	9.49676e-05	TRUE
LRRN1	Coronary artery disease	rs11129700	0.00277296	2.96151e-07	2.10734e-15	TRUE
LRRN1	Coronary artery disease	rs111570309	0.00208414	4.21611e-07	7.3599e-12	TRUE
LRRN1	Coronary artery disease	rs112091613	0.00145417	6.59597e-08	8.1924e-09	TRUE
LRRN1	Coronary artery disease	rs112881888	0.000994515	2.4777e-07	2.32422e-06	TRUE
LRRN1	Coronary artery disease	rs113168029	0.0023987	1.05585e-05	3.36032e-12	TRUE
LRRN1	Coronary artery disease	rs113359418	0.00408726	1.55154e-07	3.7266e-22	TRUE
LRRN1	Coronary artery disease	rs114085743	0.00164081	8.75484e-07	1.71453e-09	TRUE
LRRN1	Coronary artery disease	rs114336318	0.00194516	1.44876e-07	2.82647e-11	TRUE
LRRN1	Coronary artery disease	rs116044530	0.00198237	2.12485e-06	5.54556e-11	TRUE
LRRN1	Coronary artery disease	rs116347023	0.0274419	1.60207e-05	4.89732e-136	TRUE
LRRN1	Coronary artery disease	rs116451457	0.00238598	2.06963e-07	1.74481e-13	TRUE
LRRN1	Coronary artery disease	rs116521725	0.00670614	9.41975e-09	1.08718e-35	TRUE
LRRN1	Coronary artery disease	rs116619315	0.00129238	7.07957e-07	9.14903e-08	TRUE
LRRN1	Coronary artery disease	rs117075612	0.00254744	1.38077e-05	1.08811e-12	TRUE
LRRN1	Coronary artery disease	rs11708666	0.00322174	5.25764e-07	1.4246e-17	TRUE
LRRN1	Coronary artery disease	rs11710060	0.00404273	9.65231e-07	1.49183e-21	TRUE
LRRN1	Coronary artery disease	rs13080190	0.00352042	2.42629e-06	1.37857e-18	TRUE
LRRN1	Coronary artery disease	rs13086225	0.0031677	9.18529e-06	5.08554e-16	TRUE
LRRN1	Coronary artery disease	rs13326194	0.00685777	1.21094e-05	1.10208e-33	TRUE
LRRN1	Coronary artery disease	rs137896491	0.00112849	3.36236e-06	1.34489e-06	TRUE
LRRN1	Coronary artery disease	rs138291479	0.000923489	7.13594e-06	2.46804e-05	TRUE
LRRN1	Coronary artery disease	rs138299352	0.000827391	1.69348e-05	0.000176322	TRUE
LRRN1	Coronary artery disease	rs138949823	0.000976739	2.5919e-05	6.8584e-05	TRUE
LRRN1	Coronary artery disease	rs139894601	0.000823113	9.26919e-07	2.45466e-05	TRUE
LRRN1	Coronary artery disease	rs140634078	0.0013651	8.37117e-06	2.18709e-07	TRUE
LRRN1	Coronary artery disease	rs142381203	0.00223124	1.28333e-06	2.24508e-12	TRUE
LRRN1	Coronary artery disease	rs142588306	0.00183627	1.55067e-05	3.15375e-09	TRUE
LRRN1	Coronary artery disease	rs142775694	0.000818263	1.51793e-05	0.000170024	TRUE
LRRN1	Coronary artery disease	rs143089980	0.00119985	3.46817e-06	6.10305e-07	TRUE
LRRN1	Coronary artery disease	rs143873487	0.00188689	2.06734e-07	6.04423e-11	TRUE
LRRN1	Coronary artery disease	rs143947538	0.00212227	6.8454e-06	3.72448e-11	TRUE
LRRN1	Coronary artery disease	rs144132348	0.00144702	3.3492e-06	3.57123e-08	TRUE
LRRN1	Coronary artery disease	rs1442211	0.00730532	2.45129e-05	1.158e-34	TRUE
LRRN1	Coronary artery disease	rs144379321	0.0018306	6.70767e-06	9.45508e-10	TRUE
LRRN1	Coronary artery disease	rs144614485	0.00162608	5.20492e-06	7.02614e-09	TRUE
LRRN1	Coronary artery disease	rs144882445	0.00148568	5.53736e-07	8.77095e-09	TRUE
LRRN1	Coronary artery disease	rs145841591	0.00110685	1.07754e-05	5.03497e-06	TRUE
LRRN1	Coronary artery disease	rs146396715	0.00404781	2.54954e-06	3.44873e-21	TRUE
LRRN1	Coronary artery disease	rs147784368	0.000769533	4.0637e-06	9.07083e-05	TRUE
LRRN1	Coronary artery disease	rs147917044	0.00455707	1.58362e-06	5.93727e-24	TRUE
LRRN1	Coronary artery disease	rs148056087	0.00159507	1.58204e-06	3.92958e-09	TRUE
LRRN1	Coronary artery disease	rs148259072	0.00121064	2.82512e-06	4.67502e-07	TRUE
LRRN1	Coronary artery disease	rs148415025	0.0015104	2.26005e-06	1.29979e-08	TRUE
LRRN1	Coronary artery disease	rs148423380	0.000906055	7.8986e-07	8.79009e-06	TRUE
LRRN1	Coronary artery disease	rs1488402	0.00137201	1.60176e-06	5.19457e-08	TRUE
LRRN1	Coronary artery disease	rs149097617	0.00102163	3.23496e-07	1.77763e-06	TRUE
LRRN1	Coronary artery disease	rs149906823	0.000958327	1.10588e-05	2.61473e-05	TRUE
LRRN1	Coronary artery disease	rs150084296	0.00191101	1.14866e-05	8.33423e-10	TRUE
LRRN1	Coronary artery disease	rs150122386	0.00155851	2.21508e-06	7.38456e-09	TRUE
LRRN1	Coronary artery disease	rs150734667	0.000879536	2.85281e-05	0.000215495	TRUE
LRRN1	Coronary artery disease	rs150900263	0.0028124	8.5023e-06	2.32914e-14	TRUE
LRRN1	Coronary artery disease	rs151233099	0.00380619	2.69633e-07	1.18998e-20	TRUE
LRRN1	Coronary artery disease	rs1562080	0.0111361	1.14553e-06	2.87022e-57	TRUE
LRRN1	Coronary artery disease	rs17035509	0.00883077	8.21413e-09	1.56904e-46	TRUE
LRRN1	Coronary artery disease	rs17037854	0.000899565	5.90938e-08	5.98982e-06	TRUE
LRRN1	Coronary artery disease	rs17039576	0.00131195	7.40574e-06	3.42896e-07	TRUE
LRRN1	Coronary artery disease	rs17362851	0.0057231	1.60251e-05	9.16909e-28	TRUE
LRRN1	Coronary artery disease	rs180893549	0.00225643	1.28851e-07	7.14622e-13	TRUE
LRRN1	Coronary artery disease	rs182071384	0.000658126	2.28066e-05	0.00148927	TRUE
LRRN1	Coronary artery disease	rs1825905	0.0131391	2.24259e-06	6.04564e-67	TRUE
LRRN1	Coronary artery disease	rs184100174	0.000681672	1.58486e-05	0.00076024	TRUE
LRRN1	Coronary artery disease	rs184184171	0.00113457	3.92387e-05	3.00855e-05	TRUE
LRRN1	Coronary artery disease	rs185384270	0.000861845	1.52913e-05	0.00010789	TRUE
LRRN1	Coronary artery disease	rs185436192	0.000673914	3.24678e-06	0.000237212	TRUE
LRRN1	Coronary artery disease	rs187067536	0.00110948	2.12821e-06	1.255e-06	TRUE
LRRN1	Coronary artery disease	rs187325761	0.000850201	1.67702e-06	2.23838e-05	TRUE
LRRN1	Coronary artery disease	rs187572539	0.000940951	8.96488e-06	2.52968e-05	TRUE
LRRN1	Coronary artery disease	rs187805703	0.00154889	8.92867e-06	3.10858e-08	TRUE
LRRN1	Coronary artery disease	rs188549810	0.00146436	2.056e-05	2.83519e-07	TRUE
LRRN1	Coronary artery disease	rs188904789	0.00160702	1.32069e-06	3.0964e-09	TRUE
LRRN1	Coronary artery disease	rs189622513	0.00294564	1.65753e-05	2.09457e-14	TRUE
LRRN1	Coronary artery disease	rs189711037	0.00244369	2.76169e-05	1.73962e-11	TRUE
LRRN1	Coronary artery disease	rs191949365	0.000880906	6.15905e-06	3.49421e-05	TRUE
LRRN1	Coronary artery disease	rs192181714	0.00203679	1.06869e-06	1.91321e-11	TRUE
LRRN1	Coronary artery disease	rs192494954	0.00297075	1.39413e-07	1.68763e-16	TRUE
LRRN1	Coronary artery disease	rs2035663	0.00141832	3.1917e-07	1.64684e-08	TRUE
LRRN1	Coronary artery disease	rs2256351	0.0362248	1.94845e-07	5.66126e-188	TRUE
LRRN1	Coronary artery disease	rs35596257	0.00331941	7.94875e-06	7.12947e-17	TRUE
LRRN1	Coronary artery disease	rs35652668	0.0023753	1.05934e-09	1.22003e-13	TRUE
LRRN1	Coronary artery disease	rs35785889	0.00151253	7.06306e-08	4.13962e-09	TRUE
LRRN1	Coronary artery disease	rs372935619	0.00336716	1.46648e-06	5.03623e-18	TRUE
LRRN1	Coronary artery disease	rs374992625	0.000805949	4.48644e-06	6.40416e-05	TRUE
LRRN1	Coronary artery disease	rs4258951	0.00753226	1.11662e-05	4.19339e-37	TRUE
LRRN1	Coronary artery disease	rs4502562	0.00192261	2.75301e-06	1.34688e-10	TRUE
LRRN1	Coronary artery disease	rs4685677	0.00161963	1.10793e-06	2.44605e-09	TRUE
LRRN1	Coronary artery disease	rs4685693	0.0109743	1.8072e-06	3.67074e-56	TRUE
LRRN1	Coronary artery disease	rs4685724	0.00211317	8.98768e-07	7.21459e-12	TRUE
LRRN1	Coronary artery disease	rs535270729	0.0010107	1.73388e-05	2.62009e-05	TRUE
LRRN1	Coronary artery disease	rs539587145	0.000821344	6.87894e-06	7.44123e-05	TRUE
LRRN1	Coronary artery disease	rs543305987	0.00111434	5.53384e-06	2.33617e-06	TRUE
LRRN1	Coronary artery disease	rs548364230	0.000952043	7.32222e-08	3.2575e-06	TRUE
LRRN1	Coronary artery disease	rs548579078	0.0007907	3.77915e-05	0.000827642	TRUE
LRRN1	Coronary artery disease	rs552654768	0.00178695	8.76376e-09	1.36392e-10	TRUE
LRRN1	Coronary artery disease	rs554460495	0.00101427	7.44535e-09	1.34483e-06	TRUE
LRRN1	Coronary artery disease	rs556767595	0.00113212	1.28484e-05	4.76433e-06	TRUE
LRRN1	Coronary artery disease	rs563617470	0.00104806	1.52955e-07	1.13433e-06	TRUE
LRRN1	Coronary artery disease	rs566218686	0.000715282	1.65533e-07	6.1399e-05	TRUE
LRRN1	Coronary artery disease	rs570580924	0.000926286	1.18219e-06	7.98225e-06	TRUE
LRRN1	Coronary artery disease	rs62249241	0.00114971	1.63932e-06	6.86832e-07	TRUE
LRRN1	Coronary artery disease	rs62257622	0.00534006	1.00256e-06	4.58905e-28	TRUE
LRRN1	Coronary artery disease	rs6806903	0.0153002	7.2248e-06	1.92555e-76	TRUE
LRRN1	Coronary artery disease	rs6809027	0.00283433	5.6383e-06	9.5697e-15	TRUE
LRRN1	Coronary artery disease	rs696489	0.0179263	1.24425e-05	1.41065e-88	TRUE
LRRN1	Coronary artery disease	rs711540	0.283315	8.54616e-06	0	TRUE
LRRN1	Coronary artery disease	rs73012522	0.0020939	1.48474e-05	1.7779e-10	TRUE
LRRN1	Coronary artery disease	rs73013764	0.00624854	7.00263e-06	2.37752e-31	TRUE
LRRN1	Coronary artery disease	rs73014474	0.025533	7.70321e-06	2.85571e-128	TRUE
LRRN1	Coronary artery disease	rs73014484	0.0527563	7.2693e-06	7.22903e-271	TRUE
LRRN1	Coronary artery disease	rs73020428	0.00586227	2.9194e-07	4.77248e-31	TRUE
LRRN1	Coronary artery disease	rs73806540	0.000961213	2.16985e-07	3.372e-06	TRUE
LRRN1	Coronary artery disease	rs73806837	0.00267738	2.33117e-06	2.07741e-14	TRUE
LRRN1	Coronary artery disease	rs75578780	0.00398177	1.56349e-06	4.458e-21	TRUE
LRRN1	Coronary artery disease	rs76291243	0.000982891	8.84825e-06	1.57404e-05	TRUE
LRRN1	Coronary artery disease	rs76473066	0.00259876	6.7711e-06	1.76565e-13	TRUE
LRRN1	Coronary artery disease	rs76518303	0.00392182	7.04539e-06	6.54925e-20	TRUE
LRRN1	Coronary artery disease	rs76750263	0.00283642	1.40462e-07	8.14307e-16	TRUE
LRRN1	Coronary artery disease	rs76910313	0.00772759	1.38947e-05	9.84544e-38	TRUE
LRRN1	Coronary artery disease	rs769809	0.0168694	1.47246e-05	7.09427e-83	TRUE
LRRN1	Coronary artery disease	rs77517000	0.0379086	1.0656e-06	1.08073e-195	TRUE
LRRN1	Coronary artery disease	rs78191568	0.00134676	1.88529e-05	8.46276e-07	TRUE
LRRN1	Coronary artery disease	rs78611274	0.00153075	1.42503e-07	3.69962e-09	TRUE
LRRN1	Coronary artery disease	rs78990345	0.0157353	4.89922e-07	3.99711e-81	TRUE
LRRN1	Coronary artery disease	rs79069985	0.000912144	4.9079e-07	7.15657e-06	TRUE
LRRN1	Coronary artery disease	rs79257555	0.0022545	2.12056e-06	2.44175e-12	TRUE
LRRN1	Coronary artery disease	rs79346725	0.00805252	1.38286e-06	1.40019e-41	TRUE
LRRN1	Coronary artery disease	rs79868316	0.000643023	1.70576e-08	0.000123896	TRUE
LRRN1	Coronary artery disease	rs9311144	0.00305734	3.83718e-06	4.6025e-16	TRUE
LRRN1	Coronary artery disease	rs983153	0.00203422	3.03094e-06	4.09543e-11	TRUE
LRRN1	Heart failure	rs10433547	0.000923565	7.54752e-05	0.00213066	TRUE
LRRN1	Heart failure	rs11129700	0.00277296	8.54627e-06	1.88694e-12	TRUE
LRRN1	Heart failure	rs111570309	0.00208414	1.44293e-05	3.1187e-09	TRUE
LRRN1	Heart failure	rs112091613	0.00145417	2.17783e-05	2.16997e-06	TRUE
LRRN1	Heart failure	rs112881888	0.000994515	3.57589e-08	9.16985e-06	TRUE
LRRN1	Heart failure	rs113168029	0.0023987	8.57408e-06	7.04672e-11	TRUE
LRRN1	Heart failure	rs113359418	0.00408726	5.3638e-06	2.57723e-18	TRUE
LRRN1	Heart failure	rs114085743	0.00164081	6.97413e-06	8.33308e-08	TRUE
LRRN1	Heart failure	rs114336318	0.00194516	2.64218e-05	3.46918e-08	TRUE
LRRN1	Heart failure	rs116044530	0.00198237	8.36665e-06	3.78266e-09	TRUE
LRRN1	Heart failure	rs116347023	0.0274419	2.09645e-05	4.21923e-117	TRUE
LRRN1	Heart failure	rs116451457	0.00238598	1.01237e-05	1.01068e-10	TRUE
LRRN1	Heart failure	rs116521725	0.00670614	1.01625e-07	6.17008e-31	TRUE
LRRN1	Heart failure	rs116619315	0.00129238	5.6611e-06	2.0228e-06	TRUE
LRRN1	Heart failure	rs117075612	0.00254744	2.6894e-07	1.52035e-12	TRUE
LRRN1	Heart failure	rs11708666	0.00322174	4.56808e-08	1.16723e-15	TRUE
LRRN1	Heart failure	rs11710060	0.00404273	1.38182e-06	9.53888e-19	TRUE
LRRN1	Heart failure	rs13080190	0.00352042	4.95351e-07	1.00909e-16	TRUE
LRRN1	Heart failure	rs13086225	0.0031677	4.67365e-06	1.79635e-14	TRUE
LRRN1	Heart failure	rs13326194	0.00685777	5.31988e-06	3.50519e-30	TRUE
LRRN1	Heart failure	rs137896491	0.00112849	2.17074e-08	2.21128e-06	TRUE
LRRN1	Heart failure	rs138291479	0.000923489	1.08037e-05	0.000125439	TRUE
LRRN1	Heart failure	rs138299352	0.000827391	9.69029e-08	5.66936e-05	TRUE
LRRN1	Heart failure	rs138949823	0.000976739	2.8664e-05	0.000247185	TRUE
LRRN1	Heart failure	rs139894601	0.000823113	1.45911e-05	0.000432691	TRUE
LRRN1	Heart failure	rs140634078	0.0013651	6.4496e-09	1.81191e-07	TRUE
LRRN1	Heart failure	rs142381203	0.00223124	9.35488e-07	5.74343e-11	TRUE
LRRN1	Heart failure	rs142588306	0.00183627	1.52531e-06	3.84077e-09	TRUE
LRRN1	Heart failure	rs142775694	0.000818263	1.59573e-05	0.00049661	TRUE
LRRN1	Heart failure	rs143089980	0.00119985	1.30699e-07	1.22893e-06	TRUE
LRRN1	Heart failure	rs143873487	0.00188689	1.19469e-05	1.51543e-08	TRUE
LRRN1	Heart failure	rs143947538	0.00212227	3.78011e-06	4.19792e-10	TRUE
LRRN1	Heart failure	rs144132348	0.00144702	1.6537e-07	1.00253e-07	TRUE
LRRN1	Heart failure	rs1442211	0.00730532	8.49452e-06	1.15674e-31	TRUE
LRRN1	Heart failure	rs144379321	0.0018306	1.27352e-05	2.83372e-08	TRUE
LRRN1	Heart failure	rs144614485	0.00162608	6.15561e-08	1.40786e-08	TRUE
LRRN1	Heart failure	rs144882445	0.00148568	4.35503e-06	2.46828e-07	TRUE
LRRN1	Heart failure	rs145841591	0.00110685	1.80946e-06	6.24797e-06	TRUE
LRRN1	Heart failure	rs146396715	0.00404781	2.95583e-06	1.80035e-18	TRUE
LRRN1	Heart failure	rs147784368	0.000769533	2.02835e-07	0.00011268	TRUE
LRRN1	Heart failure	rs147917044	0.00455707	5.65333e-07	3.14641e-21	TRUE
LRRN1	Heart failure	rs148056087	0.00159507	1.6915e-05	3.95808e-07	TRUE
LRRN1	Heart failure	rs148259072	0.00121064	5.72022e-06	4.52423e-06	TRUE
LRRN1	Heart failure	rs148415025	0.0015104	1.2066e-06	9.03376e-08	TRUE
LRRN1	Heart failure	rs148423380	0.000906055	3.5369e-08	2.30795e-05	TRUE
LRRN1	Heart failure	rs1488402	0.00137201	1.43837e-08	1.73877e-07	TRUE
LRRN1	Heart failure	rs149097617	0.00102163	1.61871e-07	7.96303e-06	TRUE
LRRN1	Heart failure	rs149906823	0.000958327	4.36148e-05	0.000568154	TRUE
LRRN1	Heart failure	rs150084296	0.00191101	3.75738e-06	3.3436e-09	TRUE
LRRN1	Heart failure	rs150122386	0.00155851	6.23392e-06	1.65564e-07	TRUE
LRRN1	Heart failure	rs150734667	0.000879536	2.53162e-06	7.14232e-05	TRUE
LRRN1	Heart failure	rs150900263	0.0028124	1.46349e-05	3.2169e-12	TRUE
LRRN1	Heart failure	rs151233099	0.00380619	7.40229e-07	6.88416e-18	TRUE
LRRN1	Heart failure	rs1562080	0.0111361	1.27132e-05	1.63131e-47	TRUE
LRRN1	Heart failure	rs17035509	0.00883077	1.52026e-07	3.11796e-40	TRUE
LRRN1	Heart failure	rs17037854	0.000899565	7.6838e-06	0.000117163	TRUE
LRRN1	Heart failure	rs17039576	0.00131195	8.00128e-08	3.65469e-07	TRUE
LRRN1	Heart failure	rs17362851	0.0057231	1.58001e-06	5.38787e-26	TRUE
LRRN1	Heart failure	rs180893549	0.00225643	8.47494e-06	2.73732e-10	TRUE
LRRN1	Heart failure	rs182071384	0.000658126	2.05925e-06	0.000610589	TRUE
LRRN1	Heart failure	rs1825905	0.0131391	4.67634e-06	1.73559e-57	TRUE
LRRN1	Heart failure	rs184100174	0.000681672	5.25906e-06	0.000752101	TRUE
LRRN1	Heart failure	rs184184171	0.00113457	3.61741e-07	2.84581e-06	TRUE
LRRN1	Heart failure	rs185384270	0.000861845	0.000102936	0.00655102	TRUE
LRRN1	Heart failure	rs185436192	0.000673914	1.44248e-06	0.00045959	TRUE
LRRN1	Heart failure	rs187067536	0.00110948	2.37172e-05	5.70333e-05	TRUE
LRRN1	Heart failure	rs187325761	0.000850201	1.45989e-05	0.000336497	TRUE
LRRN1	Heart failure	rs187572539	0.000940951	7.24242e-07	2.43955e-05	TRUE
LRRN1	Heart failure	rs187805703	0.00154889	1.23543e-06	6.19662e-08	TRUE
LRRN1	Heart failure	rs188549810	0.00146436	4.87841e-09	6.44148e-08	TRUE
LRRN1	Heart failure	rs188904789	0.00160702	9.71513e-07	3.12115e-08	TRUE
LRRN1	Heart failure	rs189622513	0.00294564	3.99088e-07	3.05709e-14	TRUE
LRRN1	Heart failure	rs189711037	0.00244369	2.75792e-07	4.3776e-12	TRUE
LRRN1	Heart failure	rs191949365	0.000880906	4.81427e-06	0.00010047	TRUE
LRRN1	Heart failure	rs192181714	0.00203679	0.000116115	1.14899e-06	TRUE
LRRN1	Heart failure	rs192494954	0.00297075	1.31326e-06	4.16006e-14	TRUE
LRRN1	Heart failure	rs2035663	0.00141832	9.74421e-06	1.01616e-06	TRUE
LRRN1	Heart failure	rs2256351	0.0362248	5.09931e-07	2.17331e-162	TRUE
LRRN1	Heart failure	rs35596257	0.00331941	1.86104e-05	4.38551e-14	TRUE
LRRN1	Heart failure	rs35652668	0.0023753	1.86206e-06	1.98808e-11	TRUE
LRRN1	Heart failure	rs35785889	0.00151253	1.09226e-06	8.48115e-08	TRUE
LRRN1	Heart failure	rs372935619	0.00336716	2.39475e-07	3.67943e-16	TRUE
LRRN1	Heart failure	rs374992625	0.000805949	1.56679e-06	0.000123025	TRUE
LRRN1	Heart failure	rs4258951	0.00753226	3.06709e-06	1.70664e-33	TRUE
LRRN1	Heart failure	rs4502562	0.00192261	6.01631e-07	1.08049e-09	TRUE
LRRN1	Heart failure	rs4685677	0.00161963	3.42118e-06	5.49438e-08	TRUE
LRRN1	Heart failure	rs4685693	0.0109743	1.03774e-06	4.1461e-49	TRUE
LRRN1	Heart failure	rs4685724	0.00211317	2.92219e-06	3.71219e-10	TRUE
LRRN1	Heart failure	rs535270729	0.0010107	4.44246e-06	2.66143e-05	TRUE
LRRN1	Heart failure	rs539587145	0.000821344	7.74352e-06	0.000250603	TRUE
LRRN1	Heart failure	rs543305987	0.00111434	1.61619e-06	5.51496e-06	TRUE
LRRN1	Heart failure	rs548364230	0.000952043	4.09154e-06	4.50181e-05	TRUE
LRRN1	Heart failure	rs548579078	0.0007907	2.60806e-06	0.000176533	TRUE
LRRN1	Heart failure	rs552654768	0.00178695	1.949e-07	3.19871e-09	TRUE
LRRN1	Heart failure	rs554460495	0.00101427	7.92058e-06	3.98022e-05	TRUE
LRRN1	Heart failure	rs556767595	0.00113212	2.62914e-06	5.83705e-06	TRUE
LRRN1	Heart failure	rs563617470	0.00104806	2.09927e-06	1.20707e-05	TRUE
LRRN1	Heart failure	rs566218686	0.000715282	5.52213e-06	0.000556753	TRUE
LRRN1	Heart failure	rs570580924	0.000926286	8.78424e-06	0.000101299	TRUE
LRRN1	Heart failure	rs62249241	0.00114971	5.67216e-06	8.13701e-06	TRUE
LRRN1	Heart failure	rs62257622	0.00534006	3.94947e-08	5.27513e-25	TRUE
LRRN1	Heart failure	rs6806903	0.0153002	1.04399e-06	3.85065e-68	TRUE
LRRN1	Heart failure	rs6809027	0.00283433	2.61891e-05	9.46468e-12	TRUE
LRRN1	Heart failure	rs696489	0.0179263	4.24542e-06	1.51041e-78	TRUE
LRRN1	Heart failure	rs711540	0.283315	9.15821e-06	0	TRUE
LRRN1	Heart failure	rs73012522	0.0020939	2.75658e-07	1.51907e-10	TRUE
LRRN1	Heart failure	rs73013764	0.00624854	1.61373e-05	1.99666e-26	TRUE
LRRN1	Heart failure	rs73014474	0.025533	6.86e-06	2.0427e-111	TRUE
LRRN1	Heart failure	rs73014484	0.0527563	3.07968e-07	7.15998e-239	TRUE
LRRN1	Heart failure	rs73020428	0.00586227	2.17576e-05	2.1416e-24	TRUE
LRRN1	Heart failure	rs73806540	0.000961213	3.03902e-06	3.46373e-05	TRUE
LRRN1	Heart failure	rs73806837	0.00267738	6.68139e-07	5.56852e-13	TRUE
LRRN1	Heart failure	rs75578780	0.00398177	3.0567e-06	3.59247e-18	TRUE
LRRN1	Heart failure	rs76291243	0.000982891	2.42308e-06	2.48398e-05	TRUE
LRRN1	Heart failure	rs76473066	0.00259876	6.11193e-06	6.51099e-12	TRUE
LRRN1	Heart failure	rs76518303	0.00392182	2.55444e-06	5.40344e-18	TRUE
LRRN1	Heart failure	rs76750263	0.00283642	1.39161e-06	1.6525e-13	TRUE
LRRN1	Heart failure	rs76910313	0.00772759	2.66904e-07	2.79579e-35	TRUE
LRRN1	Heart failure	rs769809	0.0168694	2.36326e-05	8.42899e-71	TRUE
LRRN1	Heart failure	rs77517000	0.0379086	3.73011e-07	3.04629e-170	TRUE
LRRN1	Heart failure	rs78191568	0.00134676	1.477e-06	5.11824e-07	TRUE
LRRN1	Heart failure	rs78611274	0.00153075	1.67641e-06	8.58663e-08	TRUE
LRRN1	Heart failure	rs78990345	0.0157353	4.39116e-07	1.87277e-70	TRUE
LRRN1	Heart failure	rs79069985	0.000912144	7.29436e-07	3.28304e-05	TRUE
LRRN1	Heart failure	rs79257555	0.0022545	8.89725e-08	2.39404e-11	TRUE
LRRN1	Heart failure	rs79346725	0.00805252	1.87223e-06	4.80839e-36	TRUE
LRRN1	Heart failure	rs79868316	0.000643023	6.85785e-06	0.00129312	TRUE
LRRN1	Heart failure	rs9311144	0.00305734	2.80737e-06	3.12905e-14	TRUE
LRRN1	Heart failure	rs983153	0.00203422	7.60286e-07	3.81875e-10	TRUE
LRRN1	Atrial fibrillation	rs10433547	0.000923565	2.26334e-06	1.25362e-05	TRUE
LRRN1	Atrial fibrillation	rs11129700	0.00277296	5.24044e-06	2.50351e-14	TRUE
LRRN1	Atrial fibrillation	rs111570309	0.00208414	1.57949e-05	2.87761e-10	TRUE
LRRN1	Atrial fibrillation	rs112091613	0.00145417	1.20115e-05	1.57563e-07	TRUE
LRRN1	Atrial fibrillation	rs112881888	0.000994515	1.45846e-07	2.46377e-06	TRUE
LRRN1	Atrial fibrillation	rs113168029	0.0023987	1.49757e-05	8.81341e-12	TRUE
LRRN1	Atrial fibrillation	rs113359418	0.00408726	2.54464e-06	3.85276e-21	TRUE
LRRN1	Atrial fibrillation	rs114085743	0.00164081	1.3012e-06	2.61172e-09	TRUE
LRRN1	Atrial fibrillation	rs114336318	0.00194516	2.09186e-05	2.23043e-09	TRUE
LRRN1	Atrial fibrillation	rs116044530	0.00198237	1.97228e-07	2.59421e-11	TRUE
LRRN1	Atrial fibrillation	rs116347023	0.0274419	1.59777e-07	2.77537e-140	TRUE
LRRN1	Atrial fibrillation	rs116451457	0.00238598	1.67593e-05	1.27807e-11	TRUE
LRRN1	Atrial fibrillation	rs116521725	0.00670614	2.23306e-05	1.38718e-31	TRUE
LRRN1	Atrial fibrillation	rs116619315	0.00129238	6.31686e-07	1.05684e-07	TRUE
LRRN1	Atrial fibrillation	rs117075612	0.00254744	5.38966e-07	5.25857e-14	TRUE
LRRN1	Atrial fibrillation	rs11708666	0.00322174	3.57344e-06	1.00769e-16	TRUE
LRRN1	Atrial fibrillation	rs11710060	0.00404273	2.02603e-06	4.98457e-21	TRUE
LRRN1	Atrial fibrillation	rs13080190	0.00352042	5.49475e-06	6.3801e-18	TRUE
LRRN1	Atrial fibrillation	rs13086225	0.0031677	1.25213e-05	1.43728e-15	TRUE
LRRN1	Atrial fibrillation	rs13326194	0.00685777	1.47608e-06	4.11155e-35	TRUE
LRRN1	Atrial fibrillation	rs137896491	0.00112849	2.5066e-06	1.29321e-06	TRUE
LRRN1	Atrial fibrillation	rs138291479	0.000923489	4.54088e-06	1.92728e-05	TRUE
LRRN1	Atrial fibrillation	rs138299352	0.000827391	2.37502e-05	0.000302944	TRUE
LRRN1	Atrial fibrillation	rs138949823	0.000976739	1.0731e-05	2.3287e-05	TRUE
LRRN1	Atrial fibrillation	rs139894601	0.000823113	4.10533e-06	5.5321e-05	TRUE
LRRN1	Atrial fibrillation	rs140634078	0.0013651	2.59942e-06	9.08682e-08	TRUE
LRRN1	Atrial fibrillation	rs142381203	0.00223124	2.80715e-06	5.47597e-12	TRUE
LRRN1	Atrial fibrillation	rs142588306	0.00183627	6.8756e-06	1.16176e-09	TRUE
LRRN1	Atrial fibrillation	rs142775694	0.000818263	9.56574e-06	0.00011438	TRUE
LRRN1	Atrial fibrillation	rs143089980	0.00119985	1.34158e-05	2.80342e-06	TRUE
LRRN1	Atrial fibrillation	rs143873487	0.00188689	5.97068e-09	5.4174e-11	TRUE
LRRN1	Atrial fibrillation	rs143947538	0.00212227	5.13747e-07	6.85456e-12	TRUE
LRRN1	Atrial fibrillation	rs144132348	0.00144702	1.3045e-05	1.91695e-07	TRUE
LRRN1	Atrial fibrillation	rs1442211	0.00730532	8.3556e-06	6.16368e-36	TRUE
LRRN1	Atrial fibrillation	rs144379321	0.0018306	1.8074e-06	3.64384e-10	TRUE
LRRN1	Atrial fibrillation	rs144614485	0.00162608	1.09241e-06	2.83017e-09	TRUE
LRRN1	Atrial fibrillation	rs144882445	0.00148568	5.70111e-06	4.53392e-08	TRUE
LRRN1	Atrial fibrillation	rs145841591	0.00110685	1.53051e-05	9.00586e-06	TRUE
LRRN1	Atrial fibrillation	rs146396715	0.00404781	2.86545e-06	6.92731e-21	TRUE
LRRN1	Atrial fibrillation	rs147784368	0.000769533	1.01946e-06	5.30105e-05	TRUE
LRRN1	Atrial fibrillation	rs147917044	0.00455707	1.97502e-05	1.31523e-21	TRUE
LRRN1	Atrial fibrillation	rs148056087	0.00159507	1.43791e-05	4.56654e-08	TRUE
LRRN1	Atrial fibrillation	rs148259072	0.00121064	1.68068e-06	4.06367e-07	TRUE
LRRN1	Atrial fibrillation	rs148415025	0.0015104	2.06991e-05	2.10058e-07	TRUE
LRRN1	Atrial fibrillation	rs148423380	0.000906055	2.58431e-05	0.000154835	TRUE
LRRN1	Atrial fibrillation	rs1488402	0.00137201	1.0457e-06	5.11166e-08	TRUE
LRRN1	Atrial fibrillation	rs149097617	0.00102163	5.00463e-05	0.00016721	TRUE
LRRN1	Atrial fibrillation	rs149906823	0.000958327	3.35605e-06	1.06137e-05	TRUE
LRRN1	Atrial fibrillation	rs150084296	0.00191101	7.36545e-05	1.06551e-07	TRUE
LRRN1	Atrial fibrillation	rs150122386	0.00155851	1.00434e-05	3.97686e-08	TRUE
LRRN1	Atrial fibrillation	rs150734667	0.000879536	4.79305e-07	1.18748e-05	TRUE
LRRN1	Atrial fibrillation	rs150900263	0.0028124	4.70268e-06	1.39834e-14	TRUE
LRRN1	Atrial fibrillation	rs151233099	0.00380619	1.3214e-05	1.51416e-18	TRUE
LRRN1	Atrial fibrillation	rs1562080	0.0111361	2.45542e-05	1.34855e-52	TRUE
LRRN1	Atrial fibrillation	rs17035509	0.00883077	1.42547e-05	1.39381e-42	TRUE
LRRN1	Atrial fibrillation	rs17037854	0.000899565	6.54924e-09	6.09404e-06	TRUE
LRRN1	Atrial fibrillation	rs17039576	0.00131195	1.09521e-05	6.43815e-07	TRUE
LRRN1	Atrial fibrillation	rs17362851	0.0057231	1.92626e-06	2.36372e-29	TRUE
LRRN1	Atrial fibrillation	rs180893549	0.00225643	5.14877e-05	1.05082e-09	TRUE
LRRN1	Atrial fibrillation	rs182071384	0.000658126	2.90375e-06	0.000293086	TRUE
LRRN1	Atrial fibrillation	rs1825905	0.0131391	4.60952e-05	2.74525e-60	TRUE
LRRN1	Atrial fibrillation	rs184100174	0.000681672	1.1738e-05	0.000603971	TRUE
LRRN1	Atrial fibrillation	rs184184171	0.00113457	3.10058e-06	1.38176e-06	TRUE
LRRN1	Atrial fibrillation	rs185384270	0.000861845	3.50287e-05	0.000393406	TRUE
LRRN1	Atrial fibrillation	rs185436192	0.000673914	1.91922e-07	0.000113861	TRUE
LRRN1	Atrial fibrillation	rs187067536	0.00110948	2.15838e-05	1.45882e-05	TRUE
LRRN1	Atrial fibrillation	rs187325761	0.000850201	1.69711e-05	0.000152901	TRUE
LRRN1	Atrial fibrillation	rs187572539	0.000940951	4.96407e-06	1.69459e-05	TRUE
LRRN1	Atrial fibrillation	rs187805703	0.00154889	1.34402e-06	7.59421e-09	TRUE
LRRN1	Atrial fibrillation	rs188549810	0.00146436	2.68021e-05	5.58689e-07	TRUE
LRRN1	Atrial fibrillation	rs188904789	0.00160702	2.13806e-06	5.15103e-09	TRUE
LRRN1	Atrial fibrillation	rs189622513	0.00294564	1.58725e-05	2.73431e-14	TRUE
LRRN1	Atrial fibrillation	rs189711037	0.00244369	1.42197e-06	2.90617e-13	TRUE
LRRN1	Atrial fibrillation	rs191949365	0.000880906	1.87633e-06	1.86095e-05	TRUE
LRRN1	Atrial fibrillation	rs192181714	0.00203679	8.75972e-06	1.77554e-10	TRUE
LRRN1	Atrial fibrillation	rs192494954	0.00297075	2.40366e-06	1.11748e-15	TRUE
LRRN1	Atrial fibrillation	rs2035663	0.00141832	0.000107552	3.65916e-05	TRUE
LRRN1	Atrial fibrillation	rs2256351	0.0362248	2.10994e-05	8.02053e-178	TRUE
LRRN1	Atrial fibrillation	rs35596257	0.00331941	1.27038e-05	2.83033e-16	TRUE
LRRN1	Atrial fibrillation	rs35652668	0.0023753	2.61603e-07	2.96313e-13	TRUE
LRRN1	Atrial fibrillation	rs35785889	0.00151253	1.6004e-05	1.31056e-07	TRUE
LRRN1	Atrial fibrillation	rs372935619	0.00336716	8.15368e-06	6.81928e-17	TRUE
LRRN1	Atrial fibrillation	rs374992625	0.000805949	1.52012e-05	0.000212783	TRUE
LRRN1	Atrial fibrillation	rs4258951	0.00753226	3.95581e-05	3.03134e-34	TRUE
LRRN1	Atrial fibrillation	rs4502562	0.00192261	5.21025e-06	3.22423e-10	TRUE
LRRN1	Atrial fibrillation	rs4685677	0.00161963	1.87227e-05	5.54396e-08	TRUE
LRRN1	Atrial fibrillation	rs4685693	0.0109743	4.23739e-06	9.44324e-55	TRUE
LRRN1	Atrial fibrillation	rs4685724	0.00211317	2.91105e-06	2.14065e-11	TRUE
LRRN1	Atrial fibrillation	rs535270729	0.0010107	9.91386e-08	1.93676e-06	TRUE
LRRN1	Atrial fibrillation	rs539587145	0.000821344	1.18018e-05	0.000136609	TRUE
LRRN1	Atrial fibrillation	rs543305987	0.00111434	5.31441e-06	2.60576e-06	TRUE
LRRN1	Atrial fibrillation	rs548364230	0.000952043	2.63483e-05	0.000100301	TRUE
LRRN1	Atrial fibrillation	rs548579078	0.0007907	3.40237e-08	2.39987e-05	TRUE
LRRN1	Atrial fibrillation	rs552654768	0.00178695	2.82709e-07	2.72437e-10	TRUE
LRRN1	Atrial fibrillation	rs554460495	0.00101427	3.11415e-06	5.3845e-06	TRUE
LRRN1	Atrial fibrillation	rs556767595	0.00113212	7.3286e-06	2.88179e-06	TRUE
LRRN1	Atrial fibrillation	rs563617470	0.00104806	2.15553e-06	2.95854e-06	TRUE
LRRN1	Atrial fibrillation	rs566218686	0.000715282	2.27696e-05	0.000891843	TRUE
LRRN1	Atrial fibrillation	rs570580924	0.000926286	1.56754e-06	1.0196e-05	TRUE
LRRN1	Atrial fibrillation	rs62249241	0.00114971	5.7991e-06	1.90098e-06	TRUE
LRRN1	Atrial fibrillation	rs62257622	0.00534006	3.49946e-06	4.10928e-27	TRUE
LRRN1	Atrial fibrillation	rs6806903	0.0153002	3.82033e-06	2.08396e-76	TRUE
LRRN1	Atrial fibrillation	rs6809027	0.00283433	6.07719e-07	2.05848e-15	TRUE
LRRN1	Atrial fibrillation	rs696489	0.0179263	1.3895e-07	1.14307e-91	TRUE
LRRN1	Atrial fibrillation	rs711540	0.283315	9.94981e-06	0	TRUE
LRRN1	Atrial fibrillation	rs73012522	0.0020939	2.67025e-06	2.46939e-11	TRUE
LRRN1	Atrial fibrillation	rs73013764	0.00624854	8.03842e-06	7.73832e-31	TRUE
LRRN1	Atrial fibrillation	rs73014474	0.025533	4.33096e-06	8.43847e-128	TRUE
LRRN1	Atrial fibrillation	rs73014484	0.0527563	5.86356e-06	3.64042e-268	TRUE
LRRN1	Atrial fibrillation	rs73020428	0.00586227	3.2523e-08	5.86497e-31	TRUE
LRRN1	Atrial fibrillation	rs73806540	0.000961213	4.02579e-05	0.000192169	TRUE
LRRN1	Atrial fibrillation	rs73806837	0.00267738	3.0858e-06	3.92565e-14	TRUE
LRRN1	Atrial fibrillation	rs75578780	0.00398177	1.28301e-05	2.05738e-19	TRUE
LRRN1	Atrial fibrillation	rs76291243	0.000982891	2.39655e-06	6.57983e-06	TRUE
LRRN1	Atrial fibrillation	rs76473066	0.00259876	1.55051e-05	1.09723e-12	TRUE
LRRN1	Atrial fibrillation	rs76518303	0.00392182	7.85302e-07	9.16152e-21	TRUE
LRRN1	Atrial fibrillation	rs76750263	0.00283642	9.88657e-07	2.60962e-15	TRUE
LRRN1	Atrial fibrillation	rs76910313	0.00772759	2.72865e-06	4.67004e-39	TRUE
LRRN1	Atrial fibrillation	rs769809	0.0168694	3.56636e-07	5.19439e-86	TRUE
LRRN1	Atrial fibrillation	rs77517000	0.0379086	3.5418e-05	8.0166e-184	TRUE
LRRN1	Atrial fibrillation	rs78191568	0.00134676	9.41158e-06	3.64996e-07	TRUE
LRRN1	Atrial fibrillation	rs78611274	0.00153075	2.84552e-10	3.32036e-09	TRUE
LRRN1	Atrial fibrillation	rs78990345	0.0157353	4.19916e-07	3.30948e-80	TRUE
LRRN1	Atrial fibrillation	rs79069985	0.000912144	1.29613e-06	1.10849e-05	TRUE
LRRN1	Atrial fibrillation	rs79257555	0.0022545	2.05182e-06	3.24672e-12	TRUE
LRRN1	Atrial fibrillation	rs79346725	0.00805252	4.01913e-05	1.21533e-36	TRUE
LRRN1	Atrial fibrillation	rs79868316	0.000643023	2.1163e-05	0.00169688	TRUE
LRRN1	Atrial fibrillation	rs9311144	0.00305734	8.74953e-08	8.61756e-17	TRUE
LRRN1	Atrial fibrillation	rs983153	0.00203422	3.18671e-06	5.64528e-11	TRUE
LTBP2	Coronary artery disease	rs10135293	0.000990359	5.1066e-06	7.07229e-06	TRUE
LTBP2	Coronary artery disease	rs11625990	0.00115217	3.27699e-06	7.76319e-07	TRUE
LTBP2	Coronary artery disease	rs11626630	0.00126056	1.47829e-07	6.64257e-08	TRUE
LTBP2	Coronary artery disease	rs137854857	0.00225993	3.13103e-07	4.9494e-13	TRUE
LTBP2	Coronary artery disease	rs141357296	0.000622537	8.58742e-07	0.000221162	TRUE
LTBP2	Coronary artery disease	rs150408645	0.000488326	5.4958e-05	0.0239629	TRUE
LTBP2	Coronary artery disease	rs186232839	0.000478102	1.28478e-06	0.00143625	TRUE
LTBP2	Coronary artery disease	rs2043948	0.00186993	6.37504e-06	3.77907e-10	TRUE
LTBP2	Coronary artery disease	rs2190875	0.000799656	4.70935e-06	5.96382e-05	TRUE
LTBP2	Coronary artery disease	rs2289388	0.000942556	1.54924e-06	5.91987e-06	TRUE
LTBP2	Coronary artery disease	rs35458893	0.000899087	1.83833e-06	1.07287e-05	TRUE
LTBP2	Coronary artery disease	rs4903216	0.000896551	1.82033e-05	7.87993e-05	TRUE
LTBP2	Coronary artery disease	rs4903222	0.000633145	6.50206e-08	0.00012849	TRUE
LTBP2	Coronary artery disease	rs56365335	0.000646669	9.6354e-06	0.000598014	TRUE
LTBP2	Coronary artery disease	rs61734850	0.000718756	4.05445e-07	5.72121e-05	TRUE
LTBP2	Coronary artery disease	rs61738025	0.00135801	5.89193e-07	2.87331e-08	TRUE
LTBP2	Coronary artery disease	rs61978880	0.000485167	5.23927e-07	0.00105667	TRUE
LTBP2	Coronary artery disease	rs7160756	0.00246099	1.0659e-05	1.00557e-12	TRUE
LTBP2	Coronary artery disease	rs8005582	0.000498398	2.61708e-06	0.00145526	TRUE
LTBP2	Coronary artery disease	rs888414	0.00524591	5.33438e-07	2.44263e-28	TRUE
LTBP2	Coronary artery disease	rs9323600	0.00134943	4.34377e-06	9.89408e-08	TRUE
LTBP2	Heart failure	rs10135293	0.000990359	3.71842e-06	2.46122e-05	TRUE
LTBP2	Heart failure	rs11625990	0.00115217	2.34835e-10	1.267e-06	TRUE
LTBP2	Heart failure	rs11626630	0.00126056	1.19306e-05	4.71549e-06	TRUE
LTBP2	Heart failure	rs137854857	0.00225993	4.19773e-06	8.11554e-11	TRUE
LTBP2	Heart failure	rs141357296	0.000622537	1.29217e-06	0.000673864	TRUE
LTBP2	Heart failure	rs150408645	0.000488326	6.81181e-06	0.00539759	TRUE
LTBP2	Heart failure	rs186232839	0.000478102	8.04547e-07	0.00275707	TRUE
LTBP2	Heart failure	rs2043948	0.00186993	2.47715e-05	4.60389e-08	TRUE
LTBP2	Heart failure	rs2190875	0.000799656	9.33887e-08	6.49817e-05	TRUE
LTBP2	Heart failure	rs2289388	0.000942556	5.36973e-06	5.05763e-05	TRUE
LTBP2	Heart failure	rs35458893	0.000899087	4.73087e-07	2.87434e-05	TRUE
LTBP2	Heart failure	rs4903216	0.000896551	7.63224e-06	0.000104034	TRUE
LTBP2	Heart failure	rs4903222	0.000633145	3.01569e-07	0.000441237	TRUE
LTBP2	Heart failure	rs56365335	0.000646669	4.21052e-09	0.000292998	TRUE
LTBP2	Heart failure	rs61734850	0.000718756	5.45256e-06	0.000475005	TRUE
LTBP2	Heart failure	rs61738025	0.00135801	2.95887e-06	5.24645e-07	TRUE
LTBP2	Heart failure	rs61978880	0.000485167	2.55782e-05	0.0154057	TRUE
LTBP2	Heart failure	rs7160756	0.00246099	3.12109e-05	3.18343e-10	TRUE
LTBP2	Heart failure	rs8005582	0.000498398	7.16612e-06	0.00502993	TRUE
LTBP2	Heart failure	rs888414	0.00524591	2.23121e-10	3.98709e-25	TRUE
LTBP2	Heart failure	rs9323600	0.00134943	4.19084e-06	7.28081e-07	TRUE
LTBP2	Atrial fibrillation	rs10135293	0.000990359	1.28669e-06	3.57162e-06	TRUE
LTBP2	Atrial fibrillation	rs11625990	0.00115217	1.05392e-05	2.72547e-06	TRUE
LTBP2	Atrial fibrillation	rs11626630	0.00126056	1.21986e-05	1.00042e-06	TRUE
LTBP2	Atrial fibrillation	rs137854857	0.00225993	1.80814e-06	1.65464e-12	TRUE
LTBP2	Atrial fibrillation	rs141357296	0.000622537	1.47544e-06	0.000287751	TRUE
LTBP2	Atrial fibrillation	rs150408645	0.000488326	7.06647e-06	0.00298123	TRUE
LTBP2	Atrial fibrillation	rs186232839	0.000478102	6.05325e-06	0.00303308	TRUE
LTBP2	Atrial fibrillation	rs2043948	0.00186993	1.83757e-06	1.53648e-10	TRUE
LTBP2	Atrial fibrillation	rs2190875	0.000799656	6.80477e-07	2.73837e-05	TRUE
LTBP2	Atrial fibrillation	rs2289388	0.000942556	5.81277e-06	1.54388e-05	TRUE
LTBP2	Atrial fibrillation	rs35458893	0.000899087	1.42125e-05	6.19481e-05	TRUE
LTBP2	Atrial fibrillation	rs4903216	0.000896551	1.05372e-07	6.03907e-06	TRUE
LTBP2	Atrial fibrillation	rs4903222	0.000633145	1.72702e-08	0.000131364	TRUE
LTBP2	Atrial fibrillation	rs56365335	0.000646669	2.26016e-10	0.00010338	TRUE
LTBP2	Atrial fibrillation	rs61734850	0.000718756	1.84174e-05	0.000581177	TRUE
LTBP2	Atrial fibrillation	rs61738025	0.00135801	2.70953e-06	7.4664e-08	TRUE
LTBP2	Atrial fibrillation	rs61978880	0.000485167	3.68231e-05	0.0147726	TRUE
LTBP2	Atrial fibrillation	rs7160756	0.00246099	1.46008e-05	2.56887e-12	TRUE
LTBP2	Atrial fibrillation	rs8005582	0.000498398	5.24398e-06	0.00220917	TRUE
LTBP2	Atrial fibrillation	rs888414	0.00524591	4.48243e-08	2.20737e-28	TRUE
LTBP2	Atrial fibrillation	rs9323600	0.00134943	1.42875e-05	4.75805e-07	TRUE
LTBP2	Aortic stenosis	rs10135293	0.000990359	8.46018e-07	0.000938576	TRUE
LTBP2	Aortic stenosis	rs11625990	0.00115217	6.59872e-06	0.000679113	TRUE
LTBP2	Aortic stenosis	rs11626630	0.00126056	0.000140621	0.0104269	TRUE
LTBP2	Aortic stenosis	rs137854857	0.00225993	6.99771e-08	3.0308e-07	TRUE
LTBP2	Aortic stenosis	rs141357296	0.000622537	6.31204e-06	0.0151151	TRUE
LTBP2	Aortic stenosis	rs150408645	0.000488326	0.000162255	0.310777	TRUE
LTBP2	Aortic stenosis	rs186232839	0.000478102	2.96249e-05	0.0753712	TRUE
LTBP2	Aortic stenosis	rs2043948	0.00186993	4.02778e-05	6.41247e-05	TRUE
LTBP2	Aortic stenosis	rs2190875	0.000799656	4.40472e-05	0.0190995	TRUE
LTBP2	Aortic stenosis	rs2289388	0.000942556	4.36275e-06	0.00194528	TRUE
LTBP2	Aortic stenosis	rs35458893	0.000899087	4.24041e-06	0.00249423	TRUE
LTBP2	Aortic stenosis	rs4903216	0.000896551	4.51758e-07	0.00152642	TRUE
LTBP2	Aortic stenosis	rs4903222	0.000633145	6.55439e-06	0.0143904	TRUE
LTBP2	Aortic stenosis	rs56365335	0.000646669	3.20896e-05	0.0323362	TRUE
LTBP2	Aortic stenosis	rs61734850	0.000718756	2.06593e-05	0.0159128	TRUE
LTBP2	Aortic stenosis	rs61738025	0.00135801	1.07106e-05	0.000276013	TRUE
LTBP2	Aortic stenosis	rs61978880	0.000485167	1.41542e-06	0.0240667	TRUE
LTBP2	Aortic stenosis	rs7160756	0.00246099	2.45055e-05	1.30594e-06	TRUE
LTBP2	Aortic stenosis	rs8005582	0.000498398	8.29754e-07	0.0204192	TRUE
LTBP2	Aortic stenosis	rs888414	0.00524591	4.35567e-05	9.33192e-13	TRUE
LTBP2	Aortic stenosis	rs9323600	0.00134943	1.94289e-05	0.000462991	TRUE
LTBP3	Coronary artery disease	rs1055154	0.00385863	3.32513e-05	1.05303e-17	TRUE
LTBP3	Coronary artery disease	rs11227242	0.00234623	2.61917e-07	3.27958e-13	TRUE
LTBP3	Coronary artery disease	rs11227277	0.000582072	1.52517e-05	0.00213462	TRUE
LTBP3	Coronary artery disease	rs114234466	0.00172523	1.36268e-06	8.63529e-10	TRUE
LTBP3	Coronary artery disease	rs114575459	0.00204364	9.30897e-06	1.50206e-10	TRUE
LTBP3	Coronary artery disease	rs116312632	0.00162034	9.69446e-07	2.43892e-09	TRUE
LTBP3	Coronary artery disease	rs117789850	0.039496	3.12186e-05	2.90358e-194	TRUE
LTBP3	Coronary artery disease	rs1194338	0.0409178	9.82295e-06	1.61696e-206	TRUE
LTBP3	Coronary artery disease	rs142447028	0.0113609	2.15094e-06	8.93743e-58	TRUE
LTBP3	Coronary artery disease	rs144367702	0.00553311	4.88131e-07	3.69699e-29	TRUE
LTBP3	Coronary artery disease	rs145805447	0.00196515	1.24956e-05	5.70639e-10	TRUE
LTBP3	Coronary artery disease	rs150949221	0.00441795	2.05436e-08	6.44159e-24	TRUE
LTBP3	Coronary artery disease	rs17304039	0.000576125	3.00302e-05	0.00490847	TRUE
LTBP3	Coronary artery disease	rs181563756	0.00161038	3.72955e-05	2.35459e-07	TRUE
LTBP3	Coronary artery disease	rs200692281	0.00994572	3.0288e-06	2.16665e-50	TRUE
LTBP3	Coronary artery disease	rs201590889	0.00149214	5.84815e-05	2.51713e-06	TRUE
LTBP3	Coronary artery disease	rs35450364	0.00199404	4.89683e-06	1.12998e-10	TRUE
LTBP3	Coronary artery disease	rs529816098	0.00520443	1.63142e-07	1.02112e-27	TRUE
LTBP3	Coronary artery disease	rs543950374	0.000654857	3.2565e-07	0.000144952	TRUE
LTBP3	Coronary artery disease	rs547870636	0.0048144	1.19887e-06	2.88447e-25	TRUE
LTBP3	Coronary artery disease	rs555829371	0.000587045	5.13653e-06	0.000852066	TRUE
LTBP3	Coronary artery disease	rs558514227	0.00566857	3.16492e-08	3.10307e-30	TRUE
LTBP3	Coronary artery disease	rs55971008	0.0122246	3.73351e-06	1.29877e-61	TRUE
LTBP3	Coronary artery disease	rs559882612	0.00291211	5.46871e-06	4.28619e-15	TRUE
LTBP3	Coronary artery disease	rs567197659	0.00071418	2.11008e-06	0.00012407	TRUE
LTBP3	Coronary artery disease	rs568834458	0.001055	7.44476e-06	6.21271e-06	TRUE
LTBP3	Coronary artery disease	rs570675699	0.00373069	2.20611e-05	1.01611e-17	TRUE
LTBP3	Coronary artery disease	rs577371407	0.00483407	9.06787e-06	4.68183e-24	TRUE
LTBP3	Coronary artery disease	rs577467538	0.000874362	2.04125e-06	1.92048e-05	TRUE
LTBP3	Coronary artery disease	rs58593829	0.0197977	1.10414e-07	4.06821e-102	TRUE
LTBP3	Coronary artery disease	rs61755084	0.00450876	3.27204e-06	2.91142e-23	TRUE
LTBP3	Coronary artery disease	rs658794	0.0175265	4.82002e-09	8.2355e-91	TRUE
LTBP3	Coronary artery disease	rs72939107	0.00105841	1.15468e-05	9.62958e-06	TRUE
LTBP3	Coronary artery disease	rs739389	0.00531002	1.60928e-06	1.27408e-27	TRUE
LTBP3	Coronary artery disease	rs74539421	0.00827977	2.83537e-05	6.75508e-39	TRUE
LTBP3	Coronary artery disease	rs76294922	0.00232411	8.60537e-07	6.75005e-13	TRUE
LTBP3	Coronary artery disease	rs7941126	0.00627667	4.66602e-05	3.16704e-28	TRUE
LTBP3	Heart failure	rs1055154	0.00385863	4.31962e-06	2.05122e-17	TRUE
LTBP3	Heart failure	rs11227242	0.00234623	5.22099e-07	1.53732e-11	TRUE
LTBP3	Heart failure	rs11227277	0.000582072	7.3108e-06	0.00247654	TRUE
LTBP3	Heart failure	rs114234466	0.00172523	1.00008e-05	5.86175e-08	TRUE
LTBP3	Heart failure	rs114575459	0.00204364	3.87485e-06	9.90058e-10	TRUE
LTBP3	Heart failure	rs116312632	0.00162034	3.51969e-07	2.08985e-08	TRUE
LTBP3	Heart failure	rs117789850	0.039496	6.36396e-08	1.48131e-177	TRUE
LTBP3	Heart failure	rs1194338	0.0409178	3.87893e-05	1.34832e-173	TRUE
LTBP3	Heart failure	rs142447028	0.0113609	4.20995e-07	5.4773e-51	TRUE
LTBP3	Heart failure	rs144367702	0.00553311	1.12305e-05	9.028e-24	TRUE
LTBP3	Heart failure	rs145805447	0.00196515	2.17093e-06	1.388e-09	TRUE
LTBP3	Heart failure	rs150949221	0.00441795	1.85286e-06	3.29099e-20	TRUE
LTBP3	Heart failure	rs17304039	0.000576125	2.10837e-05	0.00610475	TRUE
LTBP3	Heart failure	rs181563756	0.00161038	1.93665e-05	4.43832e-07	TRUE
LTBP3	Heart failure	rs200692281	0.00994572	4.71967e-06	1.80003e-43	TRUE
LTBP3	Heart failure	rs201590889	0.00149214	2.08237e-07	6.8965e-08	TRUE
LTBP3	Heart failure	rs35450364	0.00199404	3.48347e-05	4.31805e-08	TRUE
LTBP3	Heart failure	rs529816098	0.00520443	9.85044e-06	1.61901e-22	TRUE
LTBP3	Heart failure	rs543950374	0.000654857	6.91328e-06	0.00118024	TRUE
LTBP3	Heart failure	rs547870636	0.0048144	5.01261e-09	1.06797e-22	TRUE
LTBP3	Heart failure	rs555829371	0.000587045	3.15544e-07	0.000827992	TRUE
LTBP3	Heart failure	rs558514227	0.00566857	2.62378e-07	3.64177e-26	TRUE
LTBP3	Heart failure	rs55971008	0.0122246	6.52383e-06	5.73203e-53	TRUE
LTBP3	Heart failure	rs559882612	0.00291211	2.09026e-05	2.88564e-12	TRUE
LTBP3	Heart failure	rs567197659	0.00071418	1.85176e-07	0.000203648	TRUE
LTBP3	Heart failure	rs568834458	0.001055	1.86694e-06	1.10271e-05	TRUE
LTBP3	Heart failure	rs570675699	0.00373069	1.21938e-05	3.82481e-16	TRUE
LTBP3	Heart failure	rs577371407	0.00483407	3.10395e-09	8.56693e-23	TRUE
LTBP3	Heart failure	rs577467538	0.000874362	1.35881e-05	0.000255382	TRUE
LTBP3	Heart failure	rs58593829	0.0197977	1.79853e-05	6.88947e-84	TRUE
LTBP3	Heart failure	rs61755084	0.00450876	1.12235e-05	1.80458e-19	TRUE
LTBP3	Heart failure	rs658794	0.0175265	1.1895e-06	1.17575e-77	TRUE
LTBP3	Heart failure	rs72939107	0.00105841	1.63213e-06	1.00571e-05	TRUE
LTBP3	Heart failure	rs739389	0.00531002	1.55697e-08	7.63543e-25	TRUE
LTBP3	Heart failure	rs74539421	0.00827977	2.25376e-05	2.54157e-34	TRUE
LTBP3	Heart failure	rs76294922	0.00232411	7.992e-07	2.26686e-11	TRUE
LTBP3	Heart failure	rs7941126	0.00627667	4.70177e-06	1.07326e-27	TRUE
LTBR	Heart failure	rs10849428	0.000860142	4.31386e-06	0.000109158	TRUE
LTBR	Heart failure	rs10849447	0.00177321	1.93351e-06	7.3262e-09	TRUE
LTBR	Heart failure	rs10849449	0.0437617	3.01261e-05	1.83214e-189	TRUE
LTBR	Heart failure	rs111545730	0.00223277	1.56904e-05	7.75774e-10	TRUE
LTBR	Heart failure	rs111629241	0.000892261	4.81925e-06	8.50989e-05	TRUE
LTBR	Heart failure	rs112651654	0.000875409	1.96572e-05	0.000354836	TRUE
LTBR	Heart failure	rs112719538	0.000671941	3.69206e-05	0.0048364	TRUE
LTBR	Heart failure	rs113399955	0.00778089	6.96112e-06	4.03545e-34	TRUE
LTBR	Heart failure	rs113454556	0.0021875	9.54357e-06	5.46727e-10	TRUE
LTBR	Heart failure	rs11611552	0.000763098	4.64373e-06	0.000299011	TRUE
LTBR	Heart failure	rs117097440	0.000755692	3.84813e-05	0.00250762	TRUE
LTBR	Heart failure	rs117671134	0.0067454	3.97372e-06	4.12828e-30	TRUE
LTBR	Heart failure	rs12304937	0.00100205	2.92852e-09	7.22313e-06	TRUE
LTBR	Heart failure	rs13306621	0.000796396	4.57552e-06	0.000212972	TRUE
LTBR	Heart failure	rs138818788	0.00155185	1.7569e-06	6.43213e-08	TRUE
LTBR	Heart failure	rs141406415	0.00108582	4.92761e-08	3.36095e-06	TRUE
LTBR	Heart failure	rs145534298	0.000833167	3.36624e-07	5.92235e-05	TRUE
LTBR	Heart failure	rs147388023	0.000869693	9.6336e-06	0.00017925	TRUE
LTBR	Heart failure	rs150807305	0.000929443	1.41794e-05	0.000148121	TRUE
LTBR	Heart failure	rs1986755	0.00118729	2.27497e-05	2.48865e-05	TRUE
LTBR	Heart failure	rs2250430	0.000637181	1.06612e-06	0.000587844	TRUE
LTBR	Heart failure	rs2286599	0.00892454	2.95969e-05	7.9201e-37	TRUE
LTBR	Heart failure	rs41332645	0.0180828	2.00864e-06	1.62961e-80	TRUE
LTBR	Heart failure	rs41344049	0.00579054	3.74795e-05	2.44491e-23	TRUE
LTBR	Heart failure	rs4149572	0.00180194	5.93009e-06	1.32126e-08	TRUE
LTBR	Heart failure	rs4520646	0.00332171	4.39265e-06	2.96652e-15	TRUE
LTBR	Heart failure	rs56331325	0.00239697	2.20593e-06	1.54033e-11	TRUE
LTBR	Heart failure	rs56983450	0.00122994	1.87759e-06	1.70544e-06	TRUE
LTBR	Heart failure	rs57107190	0.00151163	8.03343e-06	3.06946e-07	TRUE
LTBR	Heart failure	rs61602132	0.000628284	8.07157e-06	0.00160312	TRUE
LTBR	Heart failure	rs61916393	0.00242494	2.55108e-05	3.41919e-10	TRUE
LTBR	Heart failure	rs61918019	0.00080032	7.01268e-05	0.0046851	TRUE
LTBR	Heart failure	rs7137702	0.00343027	1.27624e-05	5.46279e-15	TRUE
LTBR	Heart failure	rs71579330	0.00144785	1.70819e-05	1.45787e-06	TRUE
LTBR	Heart failure	rs71584824	0.000685623	1.79492e-06	0.000419747	TRUE
LTBR	Heart failure	rs72657548	0.00225883	3.24845e-06	8.28413e-11	TRUE
LTBR	Heart failure	rs73045994	0.00101675	3.98497e-06	2.19355e-05	TRUE
LTBR	Heart failure	rs73050341	0.000883492	1.66771e-05	0.000271998	TRUE
LTBR	Heart failure	rs7964163	0.000645939	6.47385e-06	0.00116579	TRUE
LTBR	Heart failure	rs7979510	0.000819146	2.91214e-06	0.000132715	TRUE
LTBR	Atrial fibrillation	rs10849428	0.000860142	1.37081e-05	0.000100205	TRUE
LTBR	Atrial fibrillation	rs10849447	0.00177321	3.02494e-05	2.70635e-08	TRUE
LTBR	Atrial fibrillation	rs10849449	0.0437617	1.72534e-05	4.86499e-219	TRUE
LTBR	Atrial fibrillation	rs111545730	0.00223277	1.929e-06	3.27694e-12	TRUE
LTBR	Atrial fibrillation	rs111629241	0.000892261	2.52505e-07	8.26843e-06	TRUE
LTBR	Atrial fibrillation	rs112651654	0.000875409	4.32275e-06	2.96938e-05	TRUE
LTBR	Atrial fibrillation	rs112719538	0.000671941	5.41578e-06	0.000341662	TRUE
LTBR	Atrial fibrillation	rs113399955	0.00778089	2.69478e-06	1.27297e-39	TRUE
LTBR	Atrial fibrillation	rs113454556	0.0021875	1.36349e-05	6.05047e-11	TRUE
LTBR	Atrial fibrillation	rs11611552	0.000763098	5.22452e-05	0.00195982	TRUE
LTBR	Atrial fibrillation	rs117097440	0.000755692	1.17815e-05	0.000260333	TRUE
LTBR	Atrial fibrillation	rs117671134	0.0067454	2.05235e-05	3.70856e-32	TRUE
LTBR	Atrial fibrillation	rs12304937	0.00100205	5.95219e-09	1.6373e-06	TRUE
LTBR	Atrial fibrillation	rs13306621	0.000796396	1.4264e-05	0.000206786	TRUE
LTBR	Atrial fibrillation	rs138818788	0.00155185	1.1114e-05	4.36687e-08	TRUE
LTBR	Atrial fibrillation	rs141406415	0.00108582	7.14146e-06	4.28905e-06	TRUE
LTBR	Atrial fibrillation	rs145534298	0.000833167	1.17488e-07	1.49422e-05	TRUE
LTBR	Atrial fibrillation	rs147388023	0.000869693	1.61741e-05	0.000110495	TRUE
LTBR	Atrial fibrillation	rs150807305	0.000929443	1.67196e-07	4.97384e-06	TRUE
LTBR	Atrial fibrillation	rs1986755	0.00118729	9.85411e-07	3.76534e-07	TRUE
LTBR	Atrial fibrillation	rs2250430	0.000637181	6.3795e-07	0.000207045	TRUE
LTBR	Atrial fibrillation	rs2286599	0.00892454	6.31348e-06	1.60797e-44	TRUE
LTBR	Atrial fibrillation	rs41332645	0.0180828	3.4481e-09	1.36339e-93	TRUE
LTBR	Atrial fibrillation	rs41344049	0.00579054	4.41421e-06	2.27996e-29	TRUE
LTBR	Atrial fibrillation	rs4149572	0.00180194	5.3776e-07	2.38184e-10	TRUE
LTBR	Atrial fibrillation	rs4520646	0.00332171	1.25345e-05	2.05724e-16	TRUE
LTBR	Atrial fibrillation	rs56331325	0.00239697	2.79856e-06	6.87999e-13	TRUE
LTBR	Atrial fibrillation	rs56983450	0.00122994	3.82467e-08	1.19266e-07	TRUE
LTBR	Atrial fibrillation	rs57107190	0.00151163	3.21205e-06	1.78989e-08	TRUE
LTBR	Atrial fibrillation	rs61602132	0.000628284	1.71242e-06	0.000310917	TRUE
LTBR	Atrial fibrillation	rs61916393	0.00242494	3.15437e-07	1.4272e-13	TRUE
LTBR	Atrial fibrillation	rs61918019	0.00080032	2.4131e-05	0.000386995	TRUE
LTBR	Atrial fibrillation	rs7137702	0.00343027	6.61817e-07	1.71253e-18	TRUE
LTBR	Atrial fibrillation	rs71579330	0.00144785	2.13591e-06	2.77054e-08	TRUE
LTBR	Atrial fibrillation	rs71584824	0.000685623	1.48082e-06	0.000150743	TRUE
LTBR	Atrial fibrillation	rs72657548	0.00225883	1.77306e-08	6.12407e-13	TRUE
LTBR	Atrial fibrillation	rs73045994	0.00101675	2.41243e-08	1.45734e-06	TRUE
LTBR	Atrial fibrillation	rs73050341	0.000883492	1.67225e-05	9.965e-05	TRUE
LTBR	Atrial fibrillation	rs7964163	0.000645939	3.06516e-05	0.00254835	TRUE
LTBR	Atrial fibrillation	rs7979510	0.000819146	2.49981e-06	4.05058e-05	TRUE
LY6D	Coronary artery disease	rs117625911	0.00161472	2.13112e-05	5.46204e-08	TRUE
LY6D	Coronary artery disease	rs117793938	0.00628219	8.45911e-06	1.48786e-31	TRUE
LY6D	Coronary artery disease	rs117979024	0.000648922	3.75686e-06	0.000323755	TRUE
LY6D	Coronary artery disease	rs12056803	0.000828133	7.16066e-06	6.67046e-05	TRUE
LY6D	Coronary artery disease	rs13251365	0.00440433	5.41174e-07	1.0303e-23	TRUE
LY6D	Coronary artery disease	rs137951967	0.000777517	1.94691e-06	5.19246e-05	TRUE
LY6D	Coronary artery disease	rs139610080	0.0019148	3.67059e-07	4.2505e-11	TRUE
LY6D	Coronary artery disease	rs140766180	0.010146	2.46526e-05	8.87224e-49	TRUE
LY6D	Coronary artery disease	rs141169074	0.00554978	2.58546e-06	6.87394e-29	TRUE
LY6D	Coronary artery disease	rs141799807	0.00127695	4.14065e-06	2.61378e-07	TRUE
LY6D	Coronary artery disease	rs144861811	0.00650277	1.67507e-05	1.03044e-31	TRUE
LY6D	Coronary artery disease	rs145704927	0.00208542	3.56201e-06	2.2113e-11	TRUE
LY6D	Coronary artery disease	rs147159016	0.00675597	1.05807e-05	1.26158e-33	TRUE
LY6D	Coronary artery disease	rs147907282	0.00297427	1.65565e-08	8.932e-17	TRUE
LY6D	Coronary artery disease	rs147983650	0.00335161	1.4938e-06	4.49959e-18	TRUE
LY6D	Coronary artery disease	rs148327397	0.00205982	2.3132e-05	5.57546e-10	TRUE
LY6D	Coronary artery disease	rs149038435	0.00219782	5.6548e-08	1.00971e-12	TRUE
LY6D	Coronary artery disease	rs149378166	0.000699222	1.10947e-05	0.000414167	TRUE
LY6D	Coronary artery disease	rs150699869	0.00277063	8.75342e-06	3.07982e-14	TRUE
LY6D	Coronary artery disease	rs181356868	0.00228473	2.20403e-07	4.67895e-13	TRUE
LY6D	Coronary artery disease	rs183275348	0.000892254	3.6263e-06	1.93093e-05	TRUE
LY6D	Coronary artery disease	rs184426117	0.000745753	2.87728e-05	0.000800381	TRUE
LY6D	Coronary artery disease	rs187175975	0.000779964	1.0941e-07	2.48583e-05	TRUE
LY6D	Coronary artery disease	rs189511655	0.00388628	9.92255e-06	1.3959e-19	TRUE
LY6D	Coronary artery disease	rs190898938	0.00215499	2.55067e-07	2.24917e-12	TRUE
LY6D	Coronary artery disease	rs191466524	0.00256774	2.15311e-05	1.95952e-12	TRUE
LY6D	Coronary artery disease	rs192326426	0.000742023	1.5103e-06	7.07395e-05	TRUE
LY6D	Coronary artery disease	rs193103105	0.00173834	2.00592e-05	1.28848e-08	TRUE
LY6D	Coronary artery disease	rs2304397	0.00317143	3.65686e-07	1.62381e-17	TRUE
LY6D	Coronary artery disease	rs2585131	0.00433772	3.55322e-09	7.91615e-24	TRUE
LY6D	Coronary artery disease	rs2717591	0.00168646	6.61182e-09	3.76869e-10	TRUE
LY6D	Coronary artery disease	rs28662431	0.00327642	3.10316e-05	2.76297e-15	TRUE
LY6D	Coronary artery disease	rs2976384	0.0450554	6.20633e-08	3.98977e-237	TRUE
LY6D	Coronary artery disease	rs34798388	0.000892421	1.13681e-06	1.07673e-05	TRUE
LY6D	Coronary artery disease	rs368685601	0.00118567	9.23404e-07	3.14677e-07	TRUE
LY6D	Coronary artery disease	rs375632036	0.00163683	1.60952e-06	2.11366e-09	TRUE
LY6D	Coronary artery disease	rs439747	0.0393557	3.20578e-07	6.59234e-206	TRUE
LY6D	Coronary artery disease	rs4977029	0.00332158	4.10207e-07	2.9227e-18	TRUE
LY6D	Coronary artery disease	rs56370107	0.000993517	3.35958e-06	5.73858e-06	TRUE
LY6D	Coronary artery disease	rs565326200	0.000658292	1.14165e-06	0.000172402	TRUE
LY6D	Coronary artery disease	rs568513499	0.00147514	5.22019e-07	8.47976e-09	TRUE
LY6D	Coronary artery disease	rs587736000	0.000970437	1.30636e-05	2.58313e-05	TRUE
LY6D	Coronary artery disease	rs60532317	0.010892	1.02315e-05	2.98542e-54	TRUE
LY6D	Coronary artery disease	rs61751133	0.000772226	3.76114e-06	7.8423e-05	TRUE
LY6D	Coronary artery disease	rs62513330	0.00253088	7.00249e-06	3.19324e-13	TRUE
LY6D	Coronary artery disease	rs62524999	0.00241025	1.51145e-06	2.54402e-13	TRUE
LY6D	Coronary artery disease	rs62525597	0.00362158	3.06212e-07	7.65281e-20	TRUE
LY6D	Coronary artery disease	rs66671632	0.00187401	3.10839e-07	6.54372e-11	TRUE
LY6D	Coronary artery disease	rs72690960	0.00286427	4.03656e-06	3.40616e-15	TRUE
LY6D	Coronary artery disease	rs72690979	0.011551	4.61883e-07	2.89061e-60	TRUE
LY6D	Coronary artery disease	rs73716490	0.00372396	1.10589e-05	1.10358e-18	TRUE
LY6D	Coronary artery disease	rs75434262	0.00809526	3.43118e-07	1.16965e-42	TRUE
LY6D	Coronary artery disease	rs75708732	0.00471631	1.22253e-08	9.74332e-26	TRUE
LY6D	Coronary artery disease	rs76098244	0.00512947	2.56275e-06	8.84286e-27	TRUE
LY6D	Coronary artery disease	rs77236552	0.044328	3.55766e-05	5.30031e-221	TRUE
LY6D	Coronary artery disease	rs77968635	0.00367706	6.24066e-09	2.02831e-20	TRUE
LY6D	Coronary artery disease	rs78146404	0.00144844	1.74278e-06	1.97765e-08	TRUE
LY6D	Heart failure	rs117625911	0.00161472	2.19769e-08	1.29723e-08	TRUE
LY6D	Heart failure	rs117793938	0.00628219	1.06407e-06	9.07711e-29	TRUE
LY6D	Heart failure	rs117979024	0.000648922	3.81739e-05	0.00614534	TRUE
LY6D	Heart failure	rs12056803	0.000828133	4.45703e-06	0.000152716	TRUE
LY6D	Heart failure	rs13251365	0.00440433	5.97449e-06	1.00899e-19	TRUE
LY6D	Heart failure	rs137951967	0.000777517	4.96574e-07	0.000113685	TRUE
LY6D	Heart failure	rs139610080	0.0019148	2.83968e-06	2.27812e-09	TRUE
LY6D	Heart failure	rs140766180	0.010146	5.92021e-06	1.50829e-44	TRUE
LY6D	Heart failure	rs141169074	0.00554978	3.88705e-06	6.01537e-25	TRUE
LY6D	Heart failure	rs141799807	0.00127695	2.91421e-07	5.78262e-07	TRUE
LY6D	Heart failure	rs144861811	0.00650277	1.05337e-05	3.35726e-28	TRUE
LY6D	Heart failure	rs145704927	0.00208542	2.37897e-06	3.6505e-10	TRUE
LY6D	Heart failure	rs147159016	0.00675597	1.15081e-05	3.51885e-29	TRUE
LY6D	Heart failure	rs147907282	0.00297427	1.23041e-05	4.11547e-13	TRUE
LY6D	Heart failure	rs147983650	0.00335161	9.12875e-06	6.2548e-15	TRUE
LY6D	Heart failure	rs148327397	0.00205982	4.94521e-06	8.70218e-10	TRUE
LY6D	Heart failure	rs149038435	0.00219782	1.67326e-05	1.20687e-09	TRUE
LY6D	Heart failure	rs149378166	0.000699222	1.06337e-07	0.000208603	TRUE
LY6D	Heart failure	rs150699869	0.00277063	8.25442e-07	1.97942e-13	TRUE
LY6D	Heart failure	rs181356868	0.00228473	1.04994e-05	2.44145e-10	TRUE
LY6D	Heart failure	rs183275348	0.000892254	2.76448e-07	3.08621e-05	TRUE
LY6D	Heart failure	rs184426117	0.000745753	1.80692e-05	0.00105964	TRUE
LY6D	Heart failure	rs187175975	0.000779964	8.25885e-06	0.000374176	TRUE
LY6D	Heart failure	rs189511655	0.00388628	6.8384e-06	2.06715e-17	TRUE
LY6D	Heart failure	rs190898938	0.00215499	3.05965e-05	6.26708e-09	TRUE
LY6D	Heart failure	rs191466524	0.00256774	3.71189e-05	2.37777e-10	TRUE
LY6D	Heart failure	rs192326426	0.000742023	6.70715e-07	0.000175667	TRUE
LY6D	Heart failure	rs193103105	0.00173834	7.88717e-07	6.78777e-09	TRUE
LY6D	Heart failure	rs2304397	0.00317143	6.62365e-07	3.08566e-15	TRUE
LY6D	Heart failure	rs2585131	0.00433772	2.75502e-06	7.00982e-20	TRUE
LY6D	Heart failure	rs2717591	0.00168646	2.53931e-06	2.06085e-08	TRUE
LY6D	Heart failure	rs28662431	0.00327642	5.38997e-06	5.94902e-15	TRUE
LY6D	Heart failure	rs2976384	0.0450554	1.34955e-05	9.93541e-199	TRUE
LY6D	Heart failure	rs34798388	0.000892421	2.79846e-08	2.46152e-05	TRUE
LY6D	Heart failure	rs368685601	0.00118567	2.16493e-06	2.85215e-06	TRUE
LY6D	Heart failure	rs375632036	0.00163683	4.29997e-06	4.97841e-08	TRUE
LY6D	Heart failure	rs439747	0.0393557	1.90718e-07	2.16112e-178	TRUE
LY6D	Heart failure	rs4977029	0.00332158	9.86758e-07	8.30812e-16	TRUE
LY6D	Heart failure	rs56370107	0.000993517	7.79803e-06	4.51116e-05	TRUE
LY6D	Heart failure	rs565326200	0.000658292	3.56612e-05	0.00518495	TRUE
LY6D	Heart failure	rs568513499	0.00147514	9.12389e-07	1.04127e-07	TRUE
LY6D	Heart failure	rs587736000	0.000970437	6.11201e-07	1.61262e-05	TRUE
LY6D	Heart failure	rs60532317	0.010892	7.62359e-06	1.67706e-47	TRUE
LY6D	Heart failure	rs61751133	0.000772226	5.02271e-07	0.000120413	TRUE
LY6D	Heart failure	rs62513330	0.00253088	4.14736e-06	6.95556e-12	TRUE
LY6D	Heart failure	rs62524999	0.00241025	3.73887e-06	2.07762e-11	TRUE
LY6D	Heart failure	rs62525597	0.00362158	2.87178e-06	9.34946e-17	TRUE
LY6D	Heart failure	rs66671632	0.00187401	7.45615e-07	1.67419e-09	TRUE
LY6D	Heart failure	rs72690960	0.00286427	1.24236e-05	1.20879e-12	TRUE
LY6D	Heart failure	rs72690979	0.011551	9.41811e-06	4.40734e-50	TRUE
LY6D	Heart failure	rs73716490	0.00372396	6.9787e-06	1.05279e-16	TRUE
LY6D	Heart failure	rs75434262	0.00809526	1.97291e-06	1.91355e-36	TRUE
LY6D	Heart failure	rs75708732	0.00471631	2.46425e-06	1.40675e-21	TRUE
LY6D	Heart failure	rs76098244	0.00512947	6.6219e-08	3.38167e-24	TRUE
LY6D	Heart failure	rs77236552	0.044328	4.02047e-11	3.29193e-202	TRUE
LY6D	Heart failure	rs77968635	0.00367706	1.06911e-05	3.5034e-16	TRUE
LY6D	Heart failure	rs78146404	0.00144844	4.32629e-06	3.22065e-07	TRUE
LY9	Heart failure	rs111640994	0.00273157	3.03283e-07	2.20249e-13	TRUE
LY9	Heart failure	rs11265506	0.0136756	1.50364e-05	2.53662e-58	TRUE
LY9	Heart failure	rs112782012	0.00263393	9.20681e-07	9.06465e-13	TRUE
LY9	Heart failure	rs112872155	0.0384212	3.63441e-07	3.11654e-173	TRUE
LY9	Heart failure	rs114765928	0.0171485	5.93217e-06	5.59887e-75	TRUE
LY9	Heart failure	rs115705830	0.00813444	2.80961e-07	3.45102e-37	TRUE
LY9	Heart failure	rs11580071	0.00362895	2.86179e-05	6.7108e-15	TRUE
LY9	Heart failure	rs116424351	0.0032128	2.89e-06	6.14684e-15	TRUE
LY9	Heart failure	rs116434819	0.000655106	1.15202e-05	0.0016483	TRUE
LY9	Heart failure	rs12078336	0.00151475	2.83173e-05	1.89293e-06	TRUE
LY9	Heart failure	rs12145141	0.00361595	7.21984e-06	3.58498e-16	TRUE
LY9	Heart failure	rs12145328	0.000873466	1.47492e-07	3.54328e-05	TRUE
LY9	Heart failure	rs139169119	0.00159971	8.11664e-07	2.95922e-08	TRUE
LY9	Heart failure	rs139495222	0.00238944	2.15161e-05	3.47553e-10	TRUE
LY9	Heart failure	rs141204272	0.00519547	3.2015e-06	1.87088e-23	TRUE
LY9	Heart failure	rs141808587	0.000641076	2.95053e-07	0.000444422	TRUE
LY9	Heart failure	rs142077592	0.00114447	9.51099e-06	1.3047e-05	TRUE
LY9	Heart failure	rs143828067	0.00223877	4.64944e-07	3.7358e-11	TRUE
LY9	Heart failure	rs144157029	0.000655122	3.35861e-06	0.000755595	TRUE
LY9	Heart failure	rs144253764	0.00212457	2.26816e-06	2.55302e-10	TRUE
LY9	Heart failure	rs144930893	0.00147213	6.87168e-07	1.02098e-07	TRUE
LY9	Heart failure	rs145728050	0.000957213	1.97985e-05	0.000172926	TRUE
LY9	Heart failure	rs146471072	0.00125848	0.000102286	0.000322632	TRUE
LY9	Heart failure	rs146969287	0.000882066	5.43612e-08	2.94888e-05	TRUE
LY9	Heart failure	rs147448204	0.000875416	5.25064e-06	0.000108943	TRUE
LY9	Heart failure	rs149592409	0.00193187	3.19011e-05	5.54824e-08	TRUE
LY9	Heart failure	rs149750765	0.0056503	6.07523e-07	4.42554e-26	TRUE
LY9	Heart failure	rs150240933	0.00132958	1.65782e-09	2.41332e-07	TRUE
LY9	Heart failure	rs151216658	0.00161352	1.45386e-07	1.68142e-08	TRUE
LY9	Heart failure	rs16832364	0.00806901	4.17424e-08	3.71567e-37	TRUE
LY9	Heart failure	rs17394362	0.000612247	3.25816e-06	0.00114719	TRUE
LY9	Heart failure	rs180851345	0.00933481	9.98349e-07	4.32963e-42	TRUE
LY9	Heart failure	rs181984842	0.00115636	4.90685e-07	2.33544e-06	TRUE
LY9	Heart failure	rs182137476	0.00573801	2.09188e-05	5.08946e-24	TRUE
LY9	Heart failure	rs183733000	0.00234457	1.21996e-05	1.85607e-10	TRUE
LY9	Heart failure	rs184018666	0.00107673	7.01263e-06	1.89528e-05	TRUE
LY9	Heart failure	rs184363633	0.00157794	6.9262e-07	3.49165e-08	TRUE
LY9	Heart failure	rs185699498	0.00145887	1.83647e-05	1.52066e-06	TRUE
LY9	Heart failure	rs185945961	0.00173433	2.06054e-05	1.42286e-07	TRUE
LY9	Heart failure	rs185983125	0.00294931	4.84631e-06	1.44273e-13	TRUE
LY9	Heart failure	rs186209253	0.00149667	2.23666e-05	1.46935e-06	TRUE
LY9	Heart failure	rs188639288	0.0011212	3.56496e-07	3.12037e-06	TRUE
LY9	Heart failure	rs190391620	0.00181494	3.47309e-06	7.58929e-09	TRUE
LY9	Heart failure	rs190891995	0.00135567	3.98752e-06	7.9089e-07	TRUE
LY9	Heart failure	rs192552801	0.00067772	1.27802e-07	0.000272943	TRUE
LY9	Heart failure	rs2481076	0.00331886	1.35612e-05	1.98078e-14	TRUE
LY9	Heart failure	rs28547880	0.0142043	5.16039e-06	3.03692e-62	TRUE
LY9	Heart failure	rs352684	0.00176959	6.07018e-07	4.77067e-09	TRUE
LY9	Heart failure	rs35759983	0.0188007	2.54131e-05	3.4515e-79	TRUE
LY9	Heart failure	rs35923801	0.00233422	1.16996e-06	2.09384e-11	TRUE
LY9	Heart failure	rs479737	0.000842369	1.29004e-07	4.83152e-05	TRUE
LY9	Heart failure	rs500188	0.00510118	5.53726e-07	1.07843e-23	TRUE
LY9	Heart failure	rs528557417	0.000848704	3.08798e-06	0.000104055	TRUE
LY9	Heart failure	rs530583147	0.00113122	1.72806e-06	4.60068e-06	TRUE
LY9	Heart failure	rs532074900	0.000822799	4.60997e-06	0.00016847	TRUE
LY9	Heart failure	rs537963511	0.00234634	7.59603e-07	1.51047e-11	TRUE
LY9	Heart failure	rs541598312	0.00114149	2.01798e-07	2.28445e-06	TRUE
LY9	Heart failure	rs549565	0.0276663	1.83276e-06	3.62036e-123	TRUE
LY9	Heart failure	rs551891238	0.000978471	6.47294e-06	4.61904e-05	TRUE
LY9	Heart failure	rs556753	0.0428542	9.19658e-06	3.26813e-189	TRUE
LY9	Heart failure	rs564999	0.000825342	1.58425e-07	5.91179e-05	TRUE
LY9	Heart failure	rs575478648	0.00106267	6.45981e-06	2.0309e-05	TRUE
LY9	Heart failure	rs61802170	0.00348826	2.39254e-07	9.49446e-17	TRUE
LY9	Heart failure	rs61804393	0.000741176	8.36066e-06	0.000561492	TRUE
LY9	Heart failure	rs61804400	0.0412267	1.44659e-05	1.96403e-180	TRUE
LY9	Heart failure	rs6427562	0.00213445	1.5916e-05	2.13787e-09	TRUE
LY9	Heart failure	rs6704136	0.000619199	1.95441e-05	0.00372179	TRUE
LY9	Heart failure	rs7537439	0.0011035	3.8842e-06	9.40634e-06	TRUE
LY9	Heart failure	rs7550550	0.000787079	7.52402e-06	0.000332732	TRUE
LY9	Heart failure	rs7555137	0.0491801	4.01291e-08	9.47299e-224	TRUE
LY9	Heart failure	rs76240791	0.000818123	7.14366e-06	0.000236868	TRUE
LY9	Heart failure	rs76985633	0.00108017	8.11104e-06	2.0814e-05	TRUE
LY9	Heart failure	rs78600824	0.000676622	1.57671e-06	0.000449075	TRUE
LY9	Heart failure	rs78634200	0.000733423	1.10859e-06	0.00022435	TRUE
LY9	Heart failure	rs79017888	0.00305696	5.16934e-06	5.40531e-14	TRUE
LY96	Heart failure	rs112951212	0.000635707	3.55545e-06	0.000928639	TRUE
LY96	Heart failure	rs58916587	0.00124156	5.52249e-08	6.72307e-07	TRUE
LY96	Heart failure	rs6472812	0.00342425	1.57416e-08	1.07541e-16	TRUE
LY96	Heart failure	rs72661859	0.00123496	4.21539e-06	2.62896e-06	TRUE
LY96	Heart failure	rs7826983	0.000757348	2.1032e-08	0.000101952	TRUE
MAD1L1	Heart failure	rs10252533	0.0060397	8.59578e-07	1.06618e-27	TRUE
MAD1L1	Heart failure	rs10950536	0.000783234	5.12826e-06	0.000265196	TRUE
MAD1L1	Heart failure	rs117064592	0.000912499	4.82008e-06	7.12568e-05	TRUE
MAD1L1	Heart failure	rs117228718	0.00122846	1.41021e-05	9.07922e-06	TRUE
MAD1L1	Heart failure	rs11764779	0.00087502	8.57049e-07	4.84264e-05	TRUE
MAD1L1	Heart failure	rs143579216	0.00899261	1.22363e-05	1.45345e-38	TRUE
MAD1L1	Heart failure	rs143922011	0.000712545	5.31905e-08	0.0001754	TRUE
MAD1L1	Heart failure	rs1625464	0.000650932	4.23999e-06	0.000882769	TRUE
MAD1L1	Heart failure	rs1637737	0.00103607	2.61171e-05	0.000123119	TRUE
MAD1L1	Heart failure	rs1639911	0.00064999	1.1111e-07	0.000360458	TRUE
MAD1L1	Heart failure	rs1860827	0.00295212	7.28656e-07	3.23849e-14	TRUE
MAD1L1	Heart failure	rs2302070	0.0011133	5.0703e-06	1.02301e-05	TRUE
MAD1L1	Heart failure	rs34248704	0.000666679	1.02937e-05	0.00134571	TRUE
MAD1L1	Heart failure	rs541406154	0.000854345	1.27703e-05	0.000274881	TRUE
MAD1L1	Heart failure	rs564070028	0.000831289	8.09955e-06	0.000228982	TRUE
MAD1L1	Heart failure	rs75094777	0.00202367	8.02884e-06	2.24031e-09	TRUE
MAD1L1	Heart failure	rs7809796	0.000669048	7.49467e-08	0.000285032	TRUE
MAD1L1	Heart failure	rs79768670	0.00150446	2.77842e-10	3.82942e-08	TRUE
MANSC1	Heart failure	rs10845529	0.000780768	1.68811e-07	8.79445e-05	TRUE
MANSC1	Heart failure	rs73277424	0.000722472	5.04632e-07	0.000193425	TRUE
MATN2	Heart failure	rs10087838	0.00115516	2.08196e-07	1.82077e-06	TRUE
MATN2	Heart failure	rs112778832	0.00103035	5.74312e-06	2.36443e-05	TRUE
MATN2	Heart failure	rs113330983	0.00153612	4.01457e-06	1.19767e-07	TRUE
MATN2	Heart failure	rs115102069	0.000995243	1.25507e-07	9.02314e-06	TRUE
MATN2	Heart failure	rs11548138	0.00162437	7.87015e-06	9.39949e-08	TRUE
MATN2	Heart failure	rs117478053	0.00145693	2.33567e-08	6.2565e-08	TRUE
MATN2	Heart failure	rs117526033	0.00191487	7.24129e-06	5.01219e-09	TRUE
MATN2	Heart failure	rs11774129	0.00143443	5.50351e-05	1.45464e-05	TRUE
MATN2	Heart failure	rs11776137	0.00109897	3.22497e-06	8.09725e-06	TRUE
MATN2	Heart failure	rs11991915	0.00393903	1.27072e-06	1.62772e-18	TRUE
MATN2	Heart failure	rs1317572	0.00148811	7.00452e-06	3.14724e-07	TRUE
MATN2	Heart failure	rs13262727	0.00308677	1.32034e-06	9.26132e-15	TRUE
MATN2	Heart failure	rs138105726	0.00449484	7.69912e-06	5.29351e-20	TRUE
MATN2	Heart failure	rs139270951	0.000767134	9.11565e-06	0.000444842	TRUE
MATN2	Heart failure	rs140661937	0.000842931	4.78789e-06	0.000133224	TRUE
MATN2	Heart failure	rs140745827	0.00169146	2.26622e-06	1.69725e-08	TRUE
MATN2	Heart failure	rs140911941	0.00158896	1.39522e-06	3.66865e-08	TRUE
MATN2	Heart failure	rs141886375	0.00374516	8.54227e-06	1.02644e-16	TRUE
MATN2	Heart failure	rs142838371	0.00162208	5.61772e-06	6.82044e-08	TRUE
MATN2	Heart failure	rs144110685	0.0046625	8.68615e-07	8.22197e-22	TRUE
MATN2	Heart failure	rs146360959	0.00083106	1.26798e-07	5.08134e-05	TRUE
MATN2	Heart failure	rs146493915	0.000839226	3.45074e-06	0.000114156	TRUE
MATN2	Heart failure	rs146685808	0.000929198	1.41621e-05	0.000143112	TRUE
MATN2	Heart failure	rs148134666	0.00167106	2.44891e-05	3.1374e-07	TRUE
MATN2	Heart failure	rs148323735	0.000869434	1.74945e-07	3.52322e-05	TRUE
MATN2	Heart failure	rs148969705	0.00520125	1.07395e-06	4.02973e-24	TRUE
MATN2	Heart failure	rs150774176	0.00172956	2.24181e-05	1.54997e-07	TRUE
MATN2	Heart failure	rs150875604	0.00122423	1.14415e-05	6.83774e-06	TRUE
MATN2	Heart failure	rs17753669	0.000656379	1.06205e-05	0.00146214	TRUE
MATN2	Heart failure	rs181509354	0.000630442	6.52188e-06	0.00132908	TRUE
MATN2	Heart failure	rs182070549	0.000717394	1.35927e-06	0.000266734	TRUE
MATN2	Heart failure	rs183237993	0.00122861	6.09322e-07	1.0729e-06	TRUE
MATN2	Heart failure	rs184387742	0.000648469	1.01916e-07	0.00034586	TRUE
MATN2	Heart failure	rs184482356	0.00884415	5.21159e-08	7.22923e-41	TRUE
MATN2	Heart failure	rs185364195	0.00190579	9.85943e-11	5.18534e-10	TRUE
MATN2	Heart failure	rs185581592	0.00125251	1.93579e-05	1.02804e-05	TRUE
MATN2	Heart failure	rs1869612	0.00245437	8.18191e-07	4.34805e-12	TRUE
MATN2	Heart failure	rs187853200	0.00106306	3.72668e-05	0.000162088	TRUE
MATN2	Heart failure	rs190144538	0.0014429	8.45479e-06	5.94116e-07	TRUE
MATN2	Heart failure	rs191577546	0.000961686	2.06353e-06	2.56513e-05	TRUE
MATN2	Heart failure	rs191981868	0.000572631	1.19598e-05	0.00357838	TRUE
MATN2	Heart failure	rs2045805	0.0102109	3.80143e-06	1.91855e-45	TRUE
MATN2	Heart failure	rs2085144	0.00350213	6.93508e-06	7.9765e-16	TRUE
MATN2	Heart failure	rs2124086	0.00635122	1.76685e-07	1.27616e-29	TRUE
MATN2	Heart failure	rs2444869	0.050221	4.59407e-06	1.77777e-226	TRUE
MATN2	Heart failure	rs2444892	0.0217921	2.56659e-05	8.01347e-93	TRUE
MATN2	Heart failure	rs2468036	0.00170946	6.17637e-08	4.90862e-09	TRUE
MATN2	Heart failure	rs28522929	0.0162524	1.54239e-05	6.21984e-70	TRUE
MATN2	Heart failure	rs4734371	0.000721323	9.40579e-06	0.000710217	TRUE
MATN2	Heart failure	rs536274639	0.00118064	3.21582e-05	4.43461e-05	TRUE
MATN2	Heart failure	rs541926231	0.000725568	3.84421e-07	0.000180424	TRUE
MATN2	Heart failure	rs572843805	0.00118267	4.01104e-06	4.03324e-06	TRUE
MATN2	Heart failure	rs62523602	0.00122304	4.41695e-07	1.04517e-06	TRUE
MATN2	Heart failure	rs6996243	0.00632108	2.06461e-06	8.89174e-29	TRUE
MATN2	Heart failure	rs72673486	0.00752514	1.66043e-05	4.24404e-32	TRUE
MATN2	Heart failure	rs75645067	0.00249155	6.27725e-05	2.22911e-09	TRUE
MATN2	Heart failure	rs76604990	0.00130345	1.4141e-05	4.15131e-06	TRUE
MATN2	Heart failure	rs76720708	0.00324296	2.06333e-08	5.95691e-16	TRUE
MATN2	Heart failure	rs77879617	0.00261807	1.00965e-05	8.26691e-12	TRUE
MATN2	Heart failure	rs7835120	0.0100521	4.50123e-06	1.34892e-44	TRUE
MATN2	Heart failure	rs78751028	0.00144821	2.6524e-06	2.15963e-07	TRUE
MATN2	Heart failure	rs79043333	0.00134057	1.82729e-05	4.1601e-06	TRUE
MATN2	Heart failure	rs79233642	0.00185466	2.29566e-05	5.06265e-08	TRUE
MATN2	Atrial fibrillation	rs10087838	0.00115516	4.68439e-06	1.27198e-06	TRUE
MATN2	Atrial fibrillation	rs112778832	0.00103035	1.22805e-06	2.39192e-06	TRUE
MATN2	Atrial fibrillation	rs113330983	0.00153612	4.80498e-07	4.5983e-09	TRUE
MATN2	Atrial fibrillation	rs115102069	0.000995243	2.10788e-06	4.63162e-06	TRUE
MATN2	Atrial fibrillation	rs11548138	0.00162437	2.78302e-06	4.05574e-09	TRUE
MATN2	Atrial fibrillation	rs117478053	0.00145693	2.03367e-07	9.35877e-09	TRUE
MATN2	Atrial fibrillation	rs117526033	0.00191487	4.68965e-06	2.40472e-10	TRUE
MATN2	Atrial fibrillation	rs11774129	0.00143443	7.26309e-09	8.79173e-09	TRUE
MATN2	Atrial fibrillation	rs11776137	0.00109897	1.8702e-06	1.31252e-06	TRUE
MATN2	Atrial fibrillation	rs11991915	0.00393903	2.97119e-06	1.40642e-20	TRUE
MATN2	Atrial fibrillation	rs1317572	0.00148811	8.13222e-08	5.57282e-09	TRUE
MATN2	Atrial fibrillation	rs13262727	0.00308677	1.35106e-06	1.1768e-16	TRUE
MATN2	Atrial fibrillation	rs138105726	0.00449484	1.53946e-06	1.15272e-23	TRUE
MATN2	Atrial fibrillation	rs139270951	0.000767134	9.19683e-06	0.000174081	TRUE
MATN2	Atrial fibrillation	rs140661937	0.000842931	7.54804e-08	1.20312e-05	TRUE
MATN2	Atrial fibrillation	rs140745827	0.00169146	1.65554e-08	4.32754e-10	TRUE
MATN2	Atrial fibrillation	rs140911941	0.00158896	7.75212e-06	1.6539e-08	TRUE
MATN2	Atrial fibrillation	rs141886375	0.00374516	2.92179e-05	1.88316e-17	TRUE
MATN2	Atrial fibrillation	rs142838371	0.00162208	3.09955e-05	1.26191e-07	TRUE
MATN2	Atrial fibrillation	rs144110685	0.0046625	1.37957e-05	7.52362e-23	TRUE
MATN2	Atrial fibrillation	rs146360959	0.00083106	4.66253e-06	4.92764e-05	TRUE
MATN2	Atrial fibrillation	rs146493915	0.000839226	1.82294e-05	0.000170288	TRUE
MATN2	Atrial fibrillation	rs146685808	0.000929198	3.43353e-05	0.000178265	TRUE
MATN2	Atrial fibrillation	rs148134666	0.00167106	5.87401e-05	4.25422e-07	TRUE
MATN2	Atrial fibrillation	rs148323735	0.000869434	1.6713e-05	0.000110746	TRUE
MATN2	Atrial fibrillation	rs148969705	0.00520125	7.33884e-09	4.79626e-28	TRUE
MATN2	Atrial fibrillation	rs150774176	0.00172956	1.76639e-08	2.7672e-10	TRUE
MATN2	Atrial fibrillation	rs150875604	0.00122423	9.60733e-07	2.25715e-07	TRUE
MATN2	Atrial fibrillation	rs17753669	0.000656379	1.45385e-05	0.00090371	TRUE
MATN2	Atrial fibrillation	rs181509354	0.000630442	1.59513e-06	0.000284461	TRUE
MATN2	Atrial fibrillation	rs182070549	0.000717394	3.25916e-07	6.62169e-05	TRUE
MATN2	Atrial fibrillation	rs183237993	0.00122861	3.42407e-07	1.55061e-07	TRUE
MATN2	Atrial fibrillation	rs184387742	0.000648469	1.27409e-10	0.00010716	TRUE
MATN2	Atrial fibrillation	rs184482356	0.00884415	7.22728e-06	3.48957e-44	TRUE
MATN2	Atrial fibrillation	rs185364195	0.00190579	2.41723e-06	1.45442e-10	TRUE
MATN2	Atrial fibrillation	rs185581592	0.00125251	3.41738e-06	3.29256e-07	TRUE
MATN2	Atrial fibrillation	rs1869612	0.00245437	5.43966e-06	6.50988e-13	TRUE
MATN2	Atrial fibrillation	rs187853200	0.00106306	1.24559e-06	1.64371e-06	TRUE
MATN2	Atrial fibrillation	rs190144538	0.0014429	2.61579e-05	5.6067e-07	TRUE
MATN2	Atrial fibrillation	rs191577546	0.000961686	2.35181e-05	6.82987e-05	TRUE
MATN2	Atrial fibrillation	rs191981868	0.000572631	1.49009e-05	0.00225517	TRUE
MATN2	Atrial fibrillation	rs2045805	0.0102109	4.29314e-06	1.3376e-51	TRUE
MATN2	Atrial fibrillation	rs2085144	0.00350213	3.13842e-05	3.28093e-16	TRUE
MATN2	Atrial fibrillation	rs2124086	0.00635122	1.39513e-05	5.00009e-31	TRUE
MATN2	Atrial fibrillation	rs2444869	0.050221	3.45258e-06	2.18774e-259	TRUE
MATN2	Atrial fibrillation	rs2444892	0.0217921	5.2857e-06	6.17774e-110	TRUE
MATN2	Atrial fibrillation	rs2468036	0.00170946	2.29134e-05	2.60324e-08	TRUE
MATN2	Atrial fibrillation	rs28522929	0.0162524	7.64218e-06	3.49088e-81	TRUE
MATN2	Atrial fibrillation	rs4734371	0.000721323	5.79855e-06	0.000198351	TRUE
MATN2	Atrial fibrillation	rs536274639	0.00118064	2.80488e-06	6.51238e-07	TRUE
MATN2	Atrial fibrillation	rs541926231	0.000725568	7.32752e-06	0.000226343	TRUE
MATN2	Atrial fibrillation	rs572843805	0.00118267	1.77508e-05	4.35585e-06	TRUE
MATN2	Atrial fibrillation	rs62523602	0.00122304	1.23958e-05	1.68746e-06	TRUE
MATN2	Atrial fibrillation	rs6996243	0.00632108	9.90795e-07	5.02224e-33	TRUE
MATN2	Atrial fibrillation	rs72673486	0.00752514	8.85023e-07	3.79245e-39	TRUE
MATN2	Atrial fibrillation	rs75645067	0.00249155	0.000122083	3.21967e-09	TRUE
MATN2	Atrial fibrillation	rs76604990	0.00130345	8.45879e-06	4.34478e-07	TRUE
MATN2	Atrial fibrillation	rs76720708	0.00324296	5.78261e-07	1.14343e-17	TRUE
MATN2	Atrial fibrillation	rs77879617	0.00261807	1.04399e-08	7.44818e-15	TRUE
MATN2	Atrial fibrillation	rs7835120	0.0100521	2.57698e-06	2.86435e-51	TRUE
MATN2	Atrial fibrillation	rs78751028	0.00144821	2.63781e-06	2.92253e-08	TRUE
MATN2	Atrial fibrillation	rs79043333	0.00134057	8.23173e-07	5.46579e-08	TRUE
MATN2	Atrial fibrillation	rs79233642	0.00185466	5.55968e-07	1.16895e-10	TRUE
MB	Atrial fibrillation	rs5750131	0.000677073	1.94843e-07	9.3175e-05	TRUE
MCFD2	Heart failure	rs10194519	0.00158076	1.7221e-06	4.54072e-08	TRUE
MCFD2	Heart failure	rs113126385	0.000789848	4.45808e-06	0.000218921	TRUE
MCFD2	Heart failure	rs11686200	0.000843984	4.32638e-06	0.00012539	TRUE
MCFD2	Heart failure	rs11695952	0.000814736	8.17333e-06	0.000259838	TRUE
MCFD2	Heart failure	rs148648415	0.000683336	5.34323e-06	0.000703191	TRUE
MCFD2	Heart failure	rs187530137	0.000721885	6.39699e-06	0.000538497	TRUE
MCFD2	Heart failure	rs2881585	0.00194855	7.09147e-06	3.62033e-09	TRUE
MCFD2	Heart failure	rs35433380	0.00445686	1.98973e-06	1.35283e-20	TRUE
MCFD2	Heart failure	rs3814036	0.00187188	6.10396e-08	9.40529e-10	TRUE
MCFD2	Heart failure	rs61507430	0.00104097	1.109e-05	3.87578e-05	TRUE
MCFD2	Heart failure	rs6419615	0.00877383	1.60318e-05	1.97245e-37	TRUE
MCFD2	Heart failure	rs6727958	0.00135087	2.89049e-07	2.5939e-07	TRUE
MCFD2	Heart failure	rs6741642	0.000741657	3.28919e-07	0.000150134	TRUE
MCFD2	Heart failure	rs72804436	0.000743245	1.39317e-06	0.0002083	TRUE
MCFD2	Heart failure	rs72808521	0.0011727	2.32789e-05	2.86251e-05	TRUE
MCFD2	Heart failure	rs72888535	0.0010314	7.95946e-06	3.10058e-05	TRUE
MCFD2	Heart failure	rs77044013	0.00124336	6.81463e-07	9.7126e-07	TRUE
MCFD2	Heart failure	rs78807471	0.00107018	4.17912e-07	5.1099e-06	TRUE
MDK	Coronary artery disease	rs11038927	0.00180459	1.73344e-06	2.7204e-10	TRUE
MDK	Coronary artery disease	rs182261904	0.000876547	6.44826e-06	3.31823e-05	TRUE
MDK	Coronary artery disease	rs192028301	0.00139132	4.3276e-05	2.45305e-06	TRUE
MDK	Coronary artery disease	rs61884153	0.000705183	1.17973e-06	9.41807e-05	TRUE
MDK	Coronary artery disease	rs73461870	0.0015567	4.925e-05	6.51106e-07	TRUE
MDK	Coronary artery disease	rs77817298	0.00522049	1.6715e-06	1.19402e-27	TRUE
MDK	Heart failure	rs11038927	0.00180459	1.4975e-05	3.75457e-08	TRUE
MDK	Heart failure	rs182261904	0.000876547	3.50546e-07	3.57981e-05	TRUE
MDK	Heart failure	rs192028301	0.00139132	1.56257e-05	2.02097e-06	TRUE
MDK	Heart failure	rs61884153	0.000705183	7.6728e-08	0.000181793	TRUE
MDK	Heart failure	rs73461870	0.0015567	1.40523e-06	4.96075e-08	TRUE
MDK	Heart failure	rs77817298	0.00522049	8.18649e-06	4.17451e-23	TRUE
MEP1B	Heart failure	rs11081734	0.00200624	5.25067e-06	1.45294e-09	TRUE
MEP1B	Heart failure	rs111591006	0.0132531	3.14593e-06	5.39577e-59	TRUE
MEP1B	Heart failure	rs112459566	0.0117173	8.50803e-07	5.08052e-53	TRUE
MEP1B	Heart failure	rs112487189	0.00753976	2.0715e-06	4.09122e-34	TRUE
MEP1B	Heart failure	rs112732109	0.0180679	4.6485e-06	6.51682e-80	TRUE
MEP1B	Heart failure	rs113164995	0.0058737	2.40776e-05	1.53392e-24	TRUE
MEP1B	Heart failure	rs117250792	0.00841557	3.29625e-07	1.1624e-38	TRUE
MEP1B	Heart failure	rs117391244	0.00937815	6.39123e-06	2.74199e-41	TRUE
MEP1B	Heart failure	rs117756742	0.00192151	7.77112e-06	5.13709e-09	TRUE
MEP1B	Heart failure	rs117988543	0.00104941	1.2621e-06	8.59908e-06	TRUE
MEP1B	Heart failure	rs118035705	0.0392872	1.56363e-07	7.47445e-179	TRUE
MEP1B	Heart failure	rs118154460	0.00308184	2.41041e-05	5.75157e-13	TRUE
MEP1B	Heart failure	rs12458657	0.0298316	2.49529e-05	2.15972e-128	TRUE
MEP1B	Heart failure	rs137908714	0.00819572	2.90417e-05	6.02273e-34	TRUE
MEP1B	Heart failure	rs138310811	0.0140727	1.39271e-05	1.30997e-60	TRUE
MEP1B	Heart failure	rs138380108	0.000788506	2.16956e-08	7.05836e-05	TRUE
MEP1B	Heart failure	rs138833834	0.00282846	1.92855e-06	1.64944e-13	TRUE
MEP1B	Heart failure	rs138877112	0.00185408	3.58299e-08	1.04964e-09	TRUE
MEP1B	Heart failure	rs141138270	0.00390291	2.24158e-07	1.04133e-18	TRUE
MEP1B	Heart failure	rs142507582	0.00583437	1.11107e-08	1.5828e-27	TRUE
MEP1B	Heart failure	rs143501567	0.00171177	2.47556e-06	1.47355e-08	TRUE
MEP1B	Heart failure	rs144268137	0.00113706	1.36993e-05	1.93904e-05	TRUE
MEP1B	Heart failure	rs144308503	0.012658	1.41368e-07	9.57871e-58	TRUE
MEP1B	Heart failure	rs145077539	0.00220099	3.81884e-07	4.39087e-11	TRUE
MEP1B	Heart failure	rs145138436	0.0120742	1.58777e-05	1.08286e-51	TRUE
MEP1B	Heart failure	rs145671550	0.00881931	8.63735e-07	3.67356e-40	TRUE
MEP1B	Heart failure	rs145906334	0.00462458	1.06913e-06	1.41527e-21	TRUE
MEP1B	Heart failure	rs145916266	0.00422906	9.58836e-08	2.99279e-20	TRUE
MEP1B	Heart failure	rs146307802	0.00501155	5.67739e-06	1.8888e-22	TRUE
MEP1B	Heart failure	rs146739979	0.00318981	5.20002e-06	1.18347e-14	TRUE
MEP1B	Heart failure	rs147593776	0.00203444	1.1591e-05	2.92276e-09	TRUE
MEP1B	Heart failure	rs147623664	0.00232269	1.03171e-05	1.51668e-10	TRUE
MEP1B	Heart failure	rs148185409	0.00351872	1.0494e-05	1.38529e-15	TRUE
MEP1B	Heart failure	rs148628744	0.00199009	1.47795e-05	6.51908e-09	TRUE
MEP1B	Heart failure	rs148740449	0.0372743	5.04692e-06	2.21485e-166	TRUE
MEP1B	Heart failure	rs148903762	0.00409106	2.7484e-07	1.62689e-19	TRUE
MEP1B	Heart failure	rs149020613	0.00218335	3.36839e-06	1.65626e-10	TRUE
MEP1B	Heart failure	rs149637789	0.00593077	7.58675e-07	1.94857e-27	TRUE
MEP1B	Heart failure	rs149899370	0.00189274	6.23412e-07	1.20231e-09	TRUE
MEP1B	Heart failure	rs149911630	0.00133041	1.77686e-05	4.41221e-06	TRUE
MEP1B	Heart failure	rs149965057	0.00238502	3.67973e-07	6.60847e-12	TRUE
MEP1B	Heart failure	rs1689031	0.0403251	5.76976e-07	5.17464e-183	TRUE
MEP1B	Heart failure	rs16962940	0.0275615	5.3659e-06	3.56961e-122	TRUE
MEP1B	Heart failure	rs17662563	0.0024432	4.48416e-06	1.63503e-11	TRUE
MEP1B	Heart failure	rs180868362	0.00385387	1.89577e-07	1.63805e-18	TRUE
MEP1B	Heart failure	rs181467359	0.00207409	1.86684e-06	3.21272e-10	TRUE
MEP1B	Heart failure	rs182528771	0.00986541	1.45657e-06	1.48924e-44	TRUE
MEP1B	Heart failure	rs182831529	0.00482247	4.20888e-10	4.56011e-23	TRUE
MEP1B	Heart failure	rs182871795	0.00228469	2.38025e-05	9.95246e-10	TRUE
MEP1B	Heart failure	rs182973100	0.00551597	6.15139e-06	1.44078e-24	TRUE
MEP1B	Heart failure	rs183946572	0.000856779	1.54507e-05	0.000311418	TRUE
MEP1B	Heart failure	rs184334027	0.00279015	4.58284e-06	5.35412e-13	TRUE
MEP1B	Heart failure	rs184429685	0.00133028	9.9893e-06	2.12956e-06	TRUE
MEP1B	Heart failure	rs184439458	0.00145858	9.28401e-07	1.17076e-07	TRUE
MEP1B	Heart failure	rs184647083	0.00140627	3.84914e-07	1.53451e-07	TRUE
MEP1B	Heart failure	rs184849929	0.00141931	7.03963e-06	6.23038e-07	TRUE
MEP1B	Heart failure	rs185369254	0.00124416	6.77771e-08	6.28267e-07	TRUE
MEP1B	Heart failure	rs185697588	0.00150503	1.02642e-06	7.57778e-08	TRUE
MEP1B	Heart failure	rs186274524	0.00109721	1.15591e-05	2.33928e-05	TRUE
MEP1B	Heart failure	rs186285187	0.00146524	4.4726e-05	6.9187e-06	TRUE
MEP1B	Heart failure	rs186893343	0.0025076	4.57352e-06	8.81213e-12	TRUE
MEP1B	Heart failure	rs187190083	0.000941687	1.9447e-06	3.07304e-05	TRUE
MEP1B	Heart failure	rs187383020	0.0036091	6.54034e-06	2.57261e-16	TRUE
MEP1B	Heart failure	rs187981793	0.00246631	6.1095e-07	3.43519e-12	TRUE
MEP1B	Heart failure	rs188909602	0.00173346	6.1099e-07	6.0828e-09	TRUE
MEP1B	Heart failure	rs189997444	0.00347701	4.70411e-06	6.02988e-16	TRUE
MEP1B	Heart failure	rs190199074	0.00486233	3.78102e-06	4.54017e-22	TRUE
MEP1B	Heart failure	rs190316402	0.00593783	7.48547e-05	1.81078e-22	TRUE
MEP1B	Heart failure	rs190592582	0.0113079	7.52156e-06	1.62171e-49	TRUE
MEP1B	Heart failure	rs191226980	0.00206076	9.34913e-07	2.54748e-10	TRUE
MEP1B	Heart failure	rs191568617	0.00155816	4.56616e-06	1.07379e-07	TRUE
MEP1B	Heart failure	rs192588181	0.00326866	9.67253e-07	1.23126e-15	TRUE
MEP1B	Heart failure	rs193270868	0.00113606	1.58139e-06	3.88799e-06	TRUE
MEP1B	Heart failure	rs200490423	0.00240215	1.42195e-06	9.92989e-12	TRUE
MEP1B	Heart failure	rs28673618	0.00201641	6.16817e-07	3.38818e-10	TRUE
MEP1B	Heart failure	rs336278	0.013053	1.27167e-06	9.34439e-59	TRUE
MEP1B	Heart failure	rs34379307	0.00653812	5.083e-06	3.81089e-29	TRUE
MEP1B	Heart failure	rs34563658	0.00254293	4.61886e-08	8.77772e-13	TRUE
MEP1B	Heart failure	rs529895883	0.00313838	1.25155e-07	2.25192e-15	TRUE
MEP1B	Heart failure	rs530265026	0.00310982	3.64151e-07	4.00887e-15	TRUE
MEP1B	Heart failure	rs531901663	0.0043117	9.34055e-07	3.08062e-20	TRUE
MEP1B	Heart failure	rs535270581	0.00076371	6.44834e-05	0.00527641	TRUE
MEP1B	Heart failure	rs541760069	0.00398388	2.05805e-06	1.5508e-18	TRUE
MEP1B	Heart failure	rs544090631	0.0010738	2.84148e-05	9.44011e-05	TRUE
MEP1B	Heart failure	rs545789117	0.00176361	2.91538e-06	9.80012e-09	TRUE
MEP1B	Heart failure	rs547637924	0.000966884	6.64118e-07	1.64369e-05	TRUE
MEP1B	Heart failure	rs548019255	0.00146813	5.61499e-06	3.12415e-07	TRUE
MEP1B	Heart failure	rs550608542	0.00904551	4.53286e-06	3.61982e-40	TRUE
MEP1B	Heart failure	rs551138454	0.00439557	1.80808e-07	6.35757e-21	TRUE
MEP1B	Heart failure	rs551353627	0.00546039	1.35131e-06	3.58678e-25	TRUE
MEP1B	Heart failure	rs551595379	0.00150958	9.82628e-08	4.14003e-08	TRUE
MEP1B	Heart failure	rs553302289	0.00126794	4.22933e-05	3.44199e-05	TRUE
MEP1B	Heart failure	rs554521234	0.00737677	1.26913e-07	3.24814e-34	TRUE
MEP1B	Heart failure	rs559616011	0.00153252	1.07833e-05	3.32249e-07	TRUE
MEP1B	Heart failure	rs562102481	0.00444861	4.66985e-05	1.47213e-17	TRUE
MEP1B	Heart failure	rs56303724	0.0244229	4.8031e-05	7.45095e-102	TRUE
MEP1B	Heart failure	rs563979138	0.00144534	4.42685e-06	3.20375e-07	TRUE
MEP1B	Heart failure	rs566204830	0.00103552	1.3155e-05	4.84567e-05	TRUE
MEP1B	Heart failure	rs568472416	0.00140936	3.32475e-06	3.71285e-07	TRUE
MEP1B	Heart failure	rs574607540	0.00284983	2.45176e-07	5.06529e-14	TRUE
MEP1B	Heart failure	rs575559818	0.0014237	1.90787e-09	8.1664e-08	TRUE
MEP1B	Heart failure	rs61742581	0.00307003	3.2712e-08	3.72982e-15	TRUE
MEP1B	Heart failure	rs62093946	0.000843367	4.15442e-05	0.00130374	TRUE
MEP1B	Heart failure	rs62093948	0.0089972	2.34677e-06	1.89466e-40	TRUE
MEP1B	Heart failure	rs62095606	0.0420339	5.96002e-06	7.02386e-188	TRUE
MEP1B	Heart failure	rs638664	0.111817	2.7143e-07	0	TRUE
MEP1B	Heart failure	rs67214660	0.00567578	5.78052e-05	4.6784e-22	TRUE
MEP1B	Heart failure	rs71361370	0.0318782	5.28176e-08	5.60209e-145	TRUE
MEP1B	Heart failure	rs71361372	0.0140653	1.26258e-05	9.27887e-61	TRUE
MEP1B	Heart failure	rs7226471	0.00762356	1.02309e-06	8.26179e-35	TRUE
MEP1B	Heart failure	rs7227973	0.0368081	2.91387e-06	3.66568e-165	TRUE
MEP1B	Heart failure	rs7233927	0.408114	1.57751e-05	0	TRUE
MEP1B	Heart failure	rs7236267	0.00530116	7.47541e-07	1.16045e-24	TRUE
MEP1B	Heart failure	rs72931868	0.00340007	4.60255e-07	2.26641e-16	TRUE
MEP1B	Heart failure	rs72931875	0.0193837	3.43707e-06	3.93807e-86	TRUE
MEP1B	Heart failure	rs72942709	0.0440338	3.52623e-06	3.82107e-198	TRUE
MEP1B	Heart failure	rs74483010	0.00507077	4.98154e-06	8.47275e-23	TRUE
MEP1B	Heart failure	rs75375825	0.0142258	2.79653e-07	1.33667e-64	TRUE
MEP1B	Heart failure	rs75867575	0.00649016	3.92518e-06	3.97155e-29	TRUE
MEP1B	Heart failure	rs77190873	0.00891931	1.75766e-05	6.02848e-38	TRUE
MEP1B	Heart failure	rs77311249	0.00169541	8.5113e-07	1.01049e-08	TRUE
MEP1B	Heart failure	rs77717938	0.00286674	2.5127e-05	4.83994e-12	TRUE
MEP1B	Heart failure	rs77826728	0.0017513	1.27238e-05	5.07358e-08	TRUE
MEP1B	Heart failure	rs77898367	0.0295011	1.31835e-06	1.08301e-132	TRUE
MEP1B	Heart failure	rs79348033	0.0375513	2.37428e-06	7.43057e-169	TRUE
MEP1B	Heart failure	rs80251886	0.00679705	7.92308e-07	3.0008e-31	TRUE
MEP1B	Heart failure	rs865450	0.0355479	2.28729e-05	2.58483e-154	TRUE
MEP1B	Heart failure	rs9952273	0.00690476	4.15727e-05	8.30537e-28	TRUE
MILR1	Heart failure	rs112591191	0.00114476	6.52081e-06	9.56055e-06	TRUE
MILR1	Heart failure	rs112671290	0.00124379	3.51306e-06	2.29063e-06	TRUE
MILR1	Heart failure	rs113714718	0.00540186	4.301e-06	4.38993e-24	TRUE
MILR1	Heart failure	rs11655248	0.00784298	6.74848e-06	3.37023e-34	TRUE
MILR1	Heart failure	rs11657752	0.00198782	1.49019e-09	2.86676e-10	TRUE
MILR1	Heart failure	rs117157245	0.00110183	4.51739e-06	1.09887e-05	TRUE
MILR1	Heart failure	rs118066861	0.00156843	3.45176e-06	9.16687e-08	TRUE
MILR1	Heart failure	rs11870850	0.001564	2.73028e-05	1.1845e-06	TRUE
MILR1	Heart failure	rs138176943	0.0690533	4.94287e-06	0	TRUE
MILR1	Heart failure	rs139126928	0.00410337	6.18745e-07	3.16288e-19	TRUE
MILR1	Heart failure	rs139342209	0.00105919	3.83192e-07	6.24356e-06	TRUE
MILR1	Heart failure	rs139692364	0.000969402	3.77072e-07	1.56724e-05	TRUE
MILR1	Heart failure	rs140372539	0.00333191	5.92793e-06	4.86898e-15	TRUE
MILR1	Heart failure	rs141849964	0.000708594	4.71637e-07	0.000243132	TRUE
MILR1	Heart failure	rs143257018	0.00228287	2.44847e-06	6.03831e-11	TRUE
MILR1	Heart failure	rs144697820	0.00137308	7.58795e-07	3.03796e-07	TRUE
MILR1	Heart failure	rs144698923	0.00131604	8.98614e-06	2.47637e-06	TRUE
MILR1	Heart failure	rs144746255	0.0181654	1.31722e-06	1.1528e-80	TRUE
MILR1	Heart failure	rs144828660	0.00379468	8.56273e-06	9.46432e-17	TRUE
MILR1	Heart failure	rs145120620	0.0162955	7.35654e-08	2.26016e-73	TRUE
MILR1	Heart failure	rs145309142	0.00107326	3.23177e-06	1.17732e-05	TRUE
MILR1	Heart failure	rs145560925	0.000911068	1.69017e-07	2.51971e-05	TRUE
MILR1	Heart failure	rs146660438	0.00931231	2.3771e-05	1.1601e-38	TRUE
MILR1	Heart failure	rs147104286	0.0101738	1.00494e-08	2.0915e-46	TRUE
MILR1	Heart failure	rs147407941	0.00424922	9.69981e-06	1.4447e-18	TRUE
MILR1	Heart failure	rs150894680	0.00955786	3.44137e-05	6.83825e-39	TRUE
MILR1	Heart failure	rs151108004	0.00101158	2.25925e-05	0.000128986	TRUE
MILR1	Heart failure	rs17651039	0.00125087	2.66245e-07	8.12737e-07	TRUE
MILR1	Heart failure	rs181705311	0.000942345	1.2416e-06	2.83541e-05	TRUE
MILR1	Heart failure	rs182937426	0.00122671	1.06922e-05	6.98636e-06	TRUE
MILR1	Heart failure	rs188232782	0.00976642	2.9311e-06	3.19739e-43	TRUE
MILR1	Heart failure	rs188500900	0.0152127	5.27854e-06	2.14942e-66	TRUE
MILR1	Heart failure	rs189295482	0.00108696	8.71905e-05	0.000823969	TRUE
MILR1	Heart failure	rs191709164	0.00187177	1.40725e-05	2.22705e-08	TRUE
MILR1	Heart failure	rs192062733	0.00270524	1.76852e-05	1.2926e-11	TRUE
MILR1	Heart failure	rs2734257	0.0100724	1.98525e-07	1.17979e-45	TRUE
MILR1	Heart failure	rs34168052	0.000793068	9.28255e-07	0.00011882	TRUE
MILR1	Heart failure	rs35528570	0.0256497	1.2859e-05	1.33882e-110	TRUE
MILR1	Heart failure	rs376274266	0.00078749	1.74878e-06	0.000154499	TRUE
MILR1	Heart failure	rs377133060	0.00137258	6.92834e-10	1.60903e-07	TRUE
MILR1	Heart failure	rs540140053	0.000888957	2.95298e-06	7.01099e-05	TRUE
MILR1	Heart failure	rs554191762	0.000871674	6.61171e-06	0.000136725	TRUE
MILR1	Heart failure	rs567298951	0.00222805	6.61273e-05	3.16744e-08	TRUE
MILR1	Heart failure	rs575084394	0.00981226	3.6593e-06	2.99674e-43	TRUE
MILR1	Heart failure	rs577165825	0.00794365	4.33895e-07	4.05115e-36	TRUE
MILR1	Heart failure	rs59298349	0.00585656	3.03347e-05	7.65769e-24	TRUE
MILR1	Heart failure	rs62073204	0.00201314	1.82427e-05	9.07405e-09	TRUE
MILR1	Heart failure	rs62073216	0.00516689	4.81423e-07	6.25006e-24	TRUE
MILR1	Heart failure	rs6504246	0.00946822	8.72374e-07	1.40234e-42	TRUE
MILR1	Heart failure	rs7212377	0.00716108	3.75954e-06	9.4453e-32	TRUE
MILR1	Heart failure	rs72844239	0.0480233	1.66357e-05	4.11574e-210	TRUE
MILR1	Heart failure	rs7359646	0.00089636	9.55962e-06	0.000145185	TRUE
MILR1	Heart failure	rs75262331	0.00746451	5.98675e-06	1.09611e-32	TRUE
MILR1	Heart failure	rs75908639	0.00199271	1.63697e-05	9.1004e-09	TRUE
MILR1	Heart failure	rs77366070	0.00300157	1.64591e-06	3.54931e-14	TRUE
MILR1	Heart failure	rs77746163	0.000601371	1.02485e-05	0.00255383	TRUE
MILR1	Heart failure	rs78699916	0.00228935	1.95077e-08	1.43844e-11	TRUE
MILR1	Heart failure	rs8072421	0.0031425	2.30823e-07	3.53345e-15	TRUE
MILR1	Heart failure	rs8082170	0.0053234	4.76077e-06	1.11336e-23	TRUE
MMP10	Heart failure	rs10128688	0.00106192	8.85777e-08	4.42942e-06	TRUE
MMP10	Heart failure	rs1051121	0.00104353	1.28991e-05	4.46983e-05	TRUE
MMP10	Heart failure	rs10895323	0.0119966	1.66974e-06	8.32269e-54	TRUE
MMP10	Heart failure	rs111379446	0.00233401	2.22211e-05	5.61802e-10	TRUE
MMP10	Heart failure	rs11225418	0.0171181	2.75815e-05	4.51992e-72	TRUE
MMP10	Heart failure	rs11225443	0.00106222	1.33778e-06	7.86881e-06	TRUE
MMP10	Heart failure	rs11225445	0.0121741	9.6689e-07	6.86963e-55	TRUE
MMP10	Heart failure	rs11225451	0.000886658	1.50272e-06	4.93921e-05	TRUE
MMP10	Heart failure	rs112921184	0.00268006	1.32151e-06	6.02582e-13	TRUE
MMP10	Heart failure	rs113479958	0.000849997	5.6154e-09	3.57191e-05	TRUE
MMP10	Heart failure	rs117050523	0.00213523	5.62139e-06	4.54009e-10	TRUE
MMP10	Heart failure	rs117212285	0.0047546	2.54552e-06	9.02426e-22	TRUE
MMP10	Heart failure	rs117602336	0.000791818	9.31918e-06	0.000362504	TRUE
MMP10	Heart failure	rs117851046	0.0017946	1.94666e-05	6.79251e-08	TRUE
MMP10	Heart failure	rs118009855	0.00091678	6.00202e-06	7.62534e-05	TRUE
MMP10	Heart failure	rs118186420	0.0050548	3.99299e-06	7.84897e-23	TRUE
MMP10	Heart failure	rs12272210	0.00208157	8.01169e-07	2.00776e-10	TRUE
MMP10	Heart failure	rs12275686	0.0025586	7.99301e-08	8.42848e-13	TRUE
MMP10	Heart failure	rs12785344	0.00118285	1.8335e-06	2.64188e-06	TRUE
MMP10	Heart failure	rs139168339	0.00194654	6.53904e-09	3.79565e-10	TRUE
MMP10	Heart failure	rs140411048	0.000727555	5.19742e-06	0.00044812	TRUE
MMP10	Heart failure	rs141902320	0.00184758	4.16016e-06	5.8114e-09	TRUE
MMP10	Heart failure	rs143788145	0.00079297	3.45708e-05	0.00153939	TRUE
MMP10	Heart failure	rs143961759	0.000906183	1.10297e-05	0.000140597	TRUE
MMP10	Heart failure	rs147267769	0.0227301	1.66024e-05	5.31021e-98	TRUE
MMP10	Heart failure	rs150348560	0.000649934	1.91878e-05	0.00269002	TRUE
MMP10	Heart failure	rs17099108	0.00090462	1.27768e-07	2.39393e-05	TRUE
MMP10	Heart failure	rs1711408	0.00317033	9.54899e-07	3.52012e-15	TRUE
MMP10	Heart failure	rs17174298	0.00117551	6.12184e-07	1.90826e-06	TRUE
MMP10	Heart failure	rs17293152	0.00203055	8.04858e-07	3.37833e-10	TRUE
MMP10	Heart failure	rs17359230	0.00321441	2.39745e-06	4.3167e-15	TRUE
MMP10	Heart failure	rs1784448	0.00747714	8.77093e-06	1.21517e-32	TRUE
MMP10	Heart failure	rs17860571	0.000623863	1.36877e-06	0.000714698	TRUE
MMP10	Heart failure	rs17860575	0.000753207	8.15777e-06	0.000473849	TRUE
MMP10	Heart failure	rs17860949	0.00389994	2.51653e-05	3.00629e-16	TRUE
MMP10	Heart failure	rs17860955	0.0399521	6.15465e-06	6.65973e-178	TRUE
MMP10	Heart failure	rs17879960	0.00107434	6.26825e-06	1.67978e-05	TRUE
MMP10	Heart failure	rs17881127	0.0019845	3.07297e-06	1.16099e-09	TRUE
MMP10	Heart failure	rs181208546	0.000800589	4.41298e-06	0.000196582	TRUE
MMP10	Heart failure	rs182183053	0.000941978	2.70205e-05	0.000289943	TRUE
MMP10	Heart failure	rs182924460	0.00089155	6.86739e-06	0.000107966	TRUE
MMP10	Heart failure	rs183731890	0.00180684	5.26696e-06	1.07812e-08	TRUE
MMP10	Heart failure	rs184262450	0.000717077	3.41689e-06	0.00039476	TRUE
MMP10	Heart failure	rs184566623	0.00162578	7.67168e-06	9.32926e-08	TRUE
MMP10	Heart failure	rs185070417	0.00137675	1.0037e-06	2.85463e-07	TRUE
MMP10	Heart failure	rs188041376	0.000863557	9.34628e-06	0.000182048	TRUE
MMP10	Heart failure	rs188891296	0.00120229	1.92299e-06	2.22024e-06	TRUE
MMP10	Heart failure	rs191531071	0.00133169	6.71777e-06	1.43756e-06	TRUE
MMP10	Heart failure	rs2509009	0.0158516	4.66134e-06	5.96524e-70	TRUE
MMP10	Heart failure	rs2701977	0.00894912	6.72339e-06	2.70357e-39	TRUE
MMP10	Heart failure	rs3025066	0.00697408	1.33826e-05	5.5591e-30	TRUE
MMP10	Heart failure	rs3025093	0.00146293	1.66383e-06	1.48332e-07	TRUE
MMP10	Heart failure	rs35189111	0.000777109	9.91177e-07	0.000132929	TRUE
MMP10	Heart failure	rs35231465	0.00119456	2.29339e-07	1.26361e-06	TRUE
MMP10	Heart failure	rs35897193	0.00194861	8.5397e-06	4.57996e-09	TRUE
MMP10	Heart failure	rs4121366	0.0165964	5.24726e-08	2.01932e-75	TRUE
MMP10	Heart failure	rs471994	0.00106896	2.8562e-06	1.04513e-05	TRUE
MMP10	Heart failure	rs475007	0.00297476	1.11092e-05	3.22504e-13	TRUE
MMP10	Heart failure	rs486055	0.0426492	2.08524e-05	1.66348e-186	TRUE
MMP10	Heart failure	rs494379	0.0107615	1.2837e-06	1.70752e-48	TRUE
MMP10	Heart failure	rs514921	0.00266629	2.09288e-05	2.16887e-11	TRUE
MMP10	Heart failure	rs534121616	0.00742011	4.36633e-05	9.07597e-30	TRUE
MMP10	Heart failure	rs537889696	0.000906622	3.35545e-06	5.82491e-05	TRUE
MMP10	Heart failure	rs543669129	0.000906559	2.01014e-06	4.53321e-05	TRUE
MMP10	Heart failure	rs552306	0.00781133	3.45298e-06	6.37923e-35	TRUE
MMP10	Heart failure	rs55707224	0.00267765	3.7049e-06	1.37633e-12	TRUE
MMP10	Heart failure	rs569987	0.0200519	6.67478e-06	4.79938e-88	TRUE
MMP10	Heart failure	rs61899734	0.00517066	1.71086e-05	4.99916e-22	TRUE
MMP10	Heart failure	rs657043	0.00941905	1.53239e-06	1.7797e-42	TRUE
MMP10	Heart failure	rs6590997	0.00155562	8.86874e-06	2.16572e-07	TRUE
MMP10	Heart failure	rs72975590	0.0015452	4.39653e-05	3.37414e-06	TRUE
MMP10	Heart failure	rs75126633	0.000798324	1.78927e-05	0.00063761	TRUE
MMP10	Heart failure	rs75147225	0.00075328	2.0894e-06	0.000219213	TRUE
MMP12	Coronary artery disease	rs1048250	0.000654734	2.42911e-08	9.91244e-05	TRUE
MMP12	Coronary artery disease	rs10895375	0.00451543	7.14174e-07	2.71566e-24	TRUE
MMP12	Coronary artery disease	rs11225507	0.00857838	1.26334e-05	1.52427e-42	TRUE
MMP12	Coronary artery disease	rs112921184	0.00172973	9.49628e-06	3.70958e-09	TRUE
MMP12	Coronary artery disease	rs1147058	0.00193233	2.21615e-05	1.84504e-09	TRUE
MMP12	Coronary artery disease	rs11512688	0.00607866	1.59482e-06	6.11386e-32	TRUE
MMP12	Coronary artery disease	rs115143753	0.000972157	5.42393e-06	1.00282e-05	TRUE
MMP12	Coronary artery disease	rs116951508	0.00392943	1.38017e-06	4.27734e-21	TRUE
MMP12	Coronary artery disease	rs117212285	0.00327934	1.42308e-06	8.66411e-18	TRUE
MMP12	Coronary artery disease	rs117582460	0.00176371	2.42891e-05	1.37598e-08	TRUE
MMP12	Coronary artery disease	rs117584029	0.0194229	1.05262e-05	1.21966e-97	TRUE
MMP12	Coronary artery disease	rs117783612	0.00272124	1.88787e-06	7.25726e-15	TRUE
MMP12	Coronary artery disease	rs11828553	0.00128529	6.63446e-07	8.13951e-08	TRUE
MMP12	Coronary artery disease	rs138683921	0.00257078	1.58577e-05	8.28418e-13	TRUE
MMP12	Coronary artery disease	rs138856825	0.00537276	2.80586e-06	4.72456e-28	TRUE
MMP12	Coronary artery disease	rs141838553	0.000568836	5.86782e-06	0.00103871	TRUE
MMP12	Coronary artery disease	rs141974730	0.00198524	1.977e-05	8.12111e-10	TRUE
MMP12	Coronary artery disease	rs143681330	0.00134027	4.46295e-06	1.28037e-07	TRUE
MMP12	Coronary artery disease	rs145626826	0.000887292	7.71081e-07	9.62765e-06	TRUE
MMP12	Coronary artery disease	rs146177600	0.00072143	6.86363e-06	0.000206935	TRUE
MMP12	Coronary artery disease	rs146827707	0.00141698	5.17141e-07	1.57498e-08	TRUE
MMP12	Coronary artery disease	rs148292565	0.00110867	5.22435e-06	2.0593e-06	TRUE
MMP12	Coronary artery disease	rs149808055	0.00380532	2.71669e-08	4.22651e-21	TRUE
MMP12	Coronary artery disease	rs17099786	0.000588243	7.63641e-07	0.000345483	TRUE
MMP12	Coronary artery disease	rs17359230	0.000623524	6.18694e-06	0.000578701	TRUE
MMP12	Coronary artery disease	rs17360292	0.000657615	2.95037e-07	0.000122003	TRUE
MMP12	Coronary artery disease	rs17860942	0.013494	8.00994e-07	2.92567e-70	TRUE
MMP12	Coronary artery disease	rs17883832	0.00265637	2.76179e-06	2.17409e-14	TRUE
MMP12	Coronary artery disease	rs180964767	0.000674362	4.97573e-07	0.000110216	TRUE
MMP12	Coronary artery disease	rs181664577	0.000599559	1.40986e-06	0.000362274	TRUE
MMP12	Coronary artery disease	rs186287714	0.00542358	6.80559e-07	6.10707e-29	TRUE
MMP12	Coronary artery disease	rs1892971	0.0193308	7.52227e-05	9.37302e-90	TRUE
MMP12	Coronary artery disease	rs192158181	0.00614009	9.08072e-06	6.98138e-31	TRUE
MMP12	Coronary artery disease	rs193133146	0.000595252	1.16571e-07	0.000231313	TRUE
MMP12	Coronary artery disease	rs1939536	0.00064474	1.57867e-06	0.000220511	TRUE
MMP12	Coronary artery disease	rs1940937	0.00684928	8.09761e-09	7.61742e-37	TRUE
MMP12	Coronary artery disease	rs2155240	0.0137754	6.12876e-06	7.74991e-70	TRUE
MMP12	Coronary artery disease	rs2408489	0.00415288	1.03985e-06	2.49289e-22	TRUE
MMP12	Coronary artery disease	rs2509013	0.000744958	2.51753e-07	4.11248e-05	TRUE
MMP12	Coronary artery disease	rs2509113	0.000868856	5.40394e-07	1.08447e-05	TRUE
MMP12	Coronary artery disease	rs28381692	0.00166536	1.03057e-05	8.55108e-09	TRUE
MMP12	Coronary artery disease	rs2846363	0.00146725	9.23278e-06	6.67587e-08	TRUE
MMP12	Coronary artery disease	rs3213460	0.00520231	2.3951e-06	2.76664e-27	TRUE
MMP12	Coronary artery disease	rs35971889	0.0029859	8.1585e-06	2.13288e-15	TRUE
MMP12	Coronary artery disease	rs3758861	0.0022135	7.53118e-06	1.1598e-11	TRUE
MMP12	Coronary artery disease	rs470236	0.00523914	1.09633e-06	7.7682e-28	TRUE
MMP12	Coronary artery disease	rs470530	0.0952116	1.0254e-05	0	TRUE
MMP12	Coronary artery disease	rs475007	0.00570503	3.38515e-06	1.32461e-29	TRUE
MMP12	Coronary artery disease	rs494379	0.00195803	8.40183e-06	2.41364e-10	TRUE
MMP12	Coronary artery disease	rs510823	0.00129332	3.22557e-06	1.68649e-07	TRUE
MMP12	Coronary artery disease	rs514921	0.00260874	6.45506e-08	7.02112e-15	TRUE
MMP12	Coronary artery disease	rs530709047	0.000702491	1.76708e-06	0.000116422	TRUE
MMP12	Coronary artery disease	rs531722905	0.000836886	7.79944e-06	6.31059e-05	TRUE
MMP12	Coronary artery disease	rs534191	0.00735472	6.64469e-06	2.68205e-37	TRUE
MMP12	Coronary artery disease	rs541997	0.00252271	2.42532e-07	2.58967e-14	TRUE
MMP12	Coronary artery disease	rs55898628	0.000572677	1.19188e-05	0.0017214	TRUE
MMP12	Coronary artery disease	rs575402058	0.000661152	3.38538e-06	0.000258022	TRUE
MMP12	Coronary artery disease	rs6590999	0.0299994	4.96079e-05	1.24509e-145	TRUE
MMP12	Coronary artery disease	rs662028	0.00561806	2.33416e-05	5.77132e-27	TRUE
MMP12	Coronary artery disease	rs673163	0.0167837	1.36934e-05	1.35037e-83	TRUE
MMP12	Coronary artery disease	rs687558	0.00231873	1.99157e-06	8.14618e-13	TRUE
MMP12	Coronary artery disease	rs7107426	0.00244482	3.85078e-07	7.55502e-14	TRUE
MMP12	Coronary artery disease	rs71480467	0.000575856	9.80459e-07	0.000429176	TRUE
MMP12	Coronary artery disease	rs72981678	0.00183602	4.69202e-06	4.67239e-10	TRUE
MMP12	Coronary artery disease	rs72983538	0.0054902	1.41877e-05	4.12542e-27	TRUE
MMP12	Coronary artery disease	rs72987592	0.00154149	2.19419e-05	1.1932e-07	TRUE
MMP12	Coronary artery disease	rs78929983	0.000672031	1.60192e-06	0.000160453	TRUE
MMP12	Coronary artery disease	rs7933946	0.00199164	1.83127e-05	6.4469e-10	TRUE
MMP12	Coronary artery disease	rs79597584	0.00232998	3.65688e-05	9.99022e-11	TRUE
MMP12	Heart failure	rs1048250	0.000654734	1.01839e-05	0.00144487	TRUE
MMP12	Heart failure	rs10895375	0.00451543	8.41434e-06	5.32626e-20	TRUE
MMP12	Heart failure	rs11225507	0.00857838	4.71236e-09	8.96333e-40	TRUE
MMP12	Heart failure	rs112921184	0.00172973	1.32151e-06	8.71788e-09	TRUE
MMP12	Heart failure	rs1147058	0.00193233	1.81205e-05	1.60933e-08	TRUE
MMP12	Heart failure	rs11512688	0.00607866	2.5291e-06	1.38969e-27	TRUE
MMP12	Heart failure	rs115143753	0.000972157	8.84194e-07	1.69743e-05	TRUE
MMP12	Heart failure	rs116951508	0.00392943	7.63077e-07	1.35385e-18	TRUE
MMP12	Heart failure	rs117212285	0.00327934	2.54552e-06	2.28008e-15	TRUE
MMP12	Heart failure	rs117582460	0.00176371	9.00521e-06	2.87939e-08	TRUE
MMP12	Heart failure	rs117584029	0.0194229	1.17874e-07	4.19078e-88	TRUE
MMP12	Heart failure	rs117783612	0.00272124	1.08719e-05	3.50845e-12	TRUE
MMP12	Heart failure	rs11828553	0.00128529	6.07671e-06	2.0384e-06	TRUE
MMP12	Heart failure	rs138683921	0.00257078	2.48723e-06	2.71443e-12	TRUE
MMP12	Heart failure	rs138856825	0.00537276	9.58144e-08	2.54019e-25	TRUE
MMP12	Heart failure	rs141838553	0.000568836	9.0987e-07	0.0011281	TRUE
MMP12	Heart failure	rs141974730	0.00198524	5.67706e-06	1.95906e-09	TRUE
MMP12	Heart failure	rs143681330	0.00134027	3.15496e-06	7.21174e-07	TRUE
MMP12	Heart failure	rs145626826	0.000887292	1.44234e-08	2.44426e-05	TRUE
MMP12	Heart failure	rs146177600	0.00072143	1.56904e-06	0.000270365	TRUE
MMP12	Heart failure	rs146827707	0.00141698	3.19734e-06	3.37881e-07	TRUE
MMP12	Heart failure	rs148292565	0.00110867	6.5857e-07	3.81782e-06	TRUE
MMP12	Heart failure	rs149808055	0.00380532	3.01122e-06	1.3872e-17	TRUE
MMP12	Heart failure	rs17099786	0.000588243	5.68072e-07	0.000830794	TRUE
MMP12	Heart failure	rs17359230	0.000623524	2.39745e-06	0.000864384	TRUE
MMP12	Heart failure	rs17360292	0.000657615	3.88705e-05	0.00576667	TRUE
MMP12	Heart failure	rs17860942	0.013494	1.17814e-05	2.35229e-58	TRUE
MMP12	Heart failure	rs17883832	0.00265637	7.04645e-06	3.45369e-12	TRUE
MMP12	Heart failure	rs180964767	0.000674362	5.54036e-08	0.000252195	TRUE
MMP12	Heart failure	rs181664577	0.000599559	3.09592e-06	0.00122782	TRUE
MMP12	Heart failure	rs186287714	0.00542358	1.22452e-07	1.60448e-25	TRUE
MMP12	Heart failure	rs1892971	0.0193308	1.18952e-05	6.48056e-84	TRUE
MMP12	Heart failure	rs192158181	0.00614009	1.78018e-06	5.00687e-28	TRUE
MMP12	Heart failure	rs193133146	0.000595252	1.17391e-07	0.000623269	TRUE
MMP12	Heart failure	rs1939536	0.00064474	1.03873e-05	0.0016153	TRUE
MMP12	Heart failure	rs1940937	0.00684928	8.98788e-07	2.02809e-31	TRUE
MMP12	Heart failure	rs2155240	0.0137754	4.78094e-07	2.21931e-62	TRUE
MMP12	Heart failure	rs2408489	0.00415288	4.8659e-05	2.73624e-16	TRUE
MMP12	Heart failure	rs2509013	0.000744958	1.07078e-05	0.000633645	TRUE
MMP12	Heart failure	rs2509113	0.000868856	8.48145e-06	0.000157734	TRUE
MMP12	Heart failure	rs28381692	0.00166536	1.208e-06	1.60572e-08	TRUE
MMP12	Heart failure	rs2846363	0.00146725	7.30535e-06	4.08024e-07	TRUE
MMP12	Heart failure	rs3213460	0.00520231	1.30701e-07	1.56839e-24	TRUE
MMP12	Heart failure	rs35971889	0.0029859	3.44682e-08	9.07983e-15	TRUE
MMP12	Heart failure	rs3758861	0.0022135	2.75722e-07	3.5828e-11	TRUE
MMP12	Heart failure	rs470236	0.00523914	6.63216e-06	2.66838e-23	TRUE
MMP12	Heart failure	rs470530	0.0952116	7.31068e-06	0	TRUE
MMP12	Heart failure	rs475007	0.00570503	1.11092e-05	8.06722e-25	TRUE
MMP12	Heart failure	rs494379	0.00195803	1.2837e-06	8.50528e-10	TRUE
MMP12	Heart failure	rs510823	0.00129332	1.72181e-06	8.24665e-07	TRUE
MMP12	Heart failure	rs514921	0.00260874	2.09288e-05	3.62472e-11	TRUE
MMP12	Heart failure	rs530709047	0.000702491	1.68547e-06	0.000336867	TRUE
MMP12	Heart failure	rs531722905	0.000836886	1.10609e-05	0.000270672	TRUE
MMP12	Heart failure	rs534191	0.00735472	7.8228e-07	1.06781e-33	TRUE
MMP12	Heart failure	rs541997	0.00252271	7.17945e-06	1.31373e-11	TRUE
MMP12	Heart failure	rs55898628	0.000572677	8.92169e-06	0.00289375	TRUE
MMP12	Heart failure	rs575402058	0.000661152	6.6542e-06	0.00100077	TRUE
MMP12	Heart failure	rs6590999	0.0299994	2.34168e-05	2.71038e-129	TRUE
MMP12	Heart failure	rs662028	0.00561806	1.29536e-06	7.25636e-26	TRUE
MMP12	Heart failure	rs673163	0.0167837	4.47904e-06	3.25825e-74	TRUE
MMP12	Heart failure	rs687558	0.00231873	6.94822e-06	9.3097e-11	TRUE
MMP12	Heart failure	rs7107426	0.00244482	4.08783e-06	1.48635e-11	TRUE
MMP12	Heart failure	rs71480467	0.000575856	1.52162e-05	0.0042593	TRUE
MMP12	Heart failure	rs72981678	0.00183602	4.33848e-07	1.93608e-09	TRUE
MMP12	Heart failure	rs72983538	0.0054902	9.65198e-06	4.79669e-24	TRUE
MMP12	Heart failure	rs72987592	0.00154149	1.20782e-06	5.64976e-08	TRUE
MMP12	Heart failure	rs78929983	0.000672031	1.60586e-05	0.00182538	TRUE
MMP12	Heart failure	rs7933946	0.00199164	1.98084e-05	1.0822e-08	TRUE
MMP12	Heart failure	rs79597584	0.00232998	2.58409e-06	3.12371e-11	TRUE
MMP12	Atrial fibrillation	rs1048250	0.000654734	2.82347e-05	0.0020432	TRUE
MMP12	Atrial fibrillation	rs10895375	0.00451543	2.36417e-06	1.52285e-23	TRUE
MMP12	Atrial fibrillation	rs11225507	0.00857838	3.73664e-06	1.65826e-43	TRUE
MMP12	Atrial fibrillation	rs112921184	0.00172973	2.19511e-06	1.04203e-09	TRUE
MMP12	Atrial fibrillation	rs1147058	0.00193233	3.56602e-07	4.16407e-11	TRUE
MMP12	Atrial fibrillation	rs11512688	0.00607866	1.6264e-05	1.91199e-29	TRUE
MMP12	Atrial fibrillation	rs115143753	0.000972157	7.17073e-06	1.45295e-05	TRUE
MMP12	Atrial fibrillation	rs116951508	0.00392943	2.45355e-07	2.81012e-21	TRUE
MMP12	Atrial fibrillation	rs117212285	0.00327934	1.7161e-05	6.0751e-16	TRUE
MMP12	Atrial fibrillation	rs117582460	0.00176371	5.28065e-06	1.5352e-09	TRUE
MMP12	Atrial fibrillation	rs117584029	0.0194229	2.44494e-07	2.86082e-100	TRUE
MMP12	Atrial fibrillation	rs117783612	0.00272124	4.70359e-06	2.73936e-14	TRUE
MMP12	Atrial fibrillation	rs11828553	0.00128529	2.38535e-06	1.79661e-07	TRUE
MMP12	Atrial fibrillation	rs138683921	0.00257078	5.27419e-06	1.73669e-13	TRUE
MMP12	Atrial fibrillation	rs138856825	0.00537276	1.4942e-06	4.73988e-28	TRUE
MMP12	Atrial fibrillation	rs141838553	0.000568836	2.39783e-05	0.00394038	TRUE
MMP12	Atrial fibrillation	rs141974730	0.00198524	3.50018e-06	8.27472e-11	TRUE
MMP12	Atrial fibrillation	rs143681330	0.00134027	1.91255e-05	9.36186e-07	TRUE
MMP12	Atrial fibrillation	rs145626826	0.000887292	3.57577e-06	2.20073e-05	TRUE
MMP12	Atrial fibrillation	rs146177600	0.00072143	1.59654e-07	5.70552e-05	TRUE
MMP12	Atrial fibrillation	rs146827707	0.00141698	7.04729e-06	1.01922e-07	TRUE
MMP12	Atrial fibrillation	rs148292565	0.00110867	6.90373e-06	3.07646e-06	TRUE
MMP12	Atrial fibrillation	rs149808055	0.00380532	2.03017e-06	4.47911e-20	TRUE
MMP12	Atrial fibrillation	rs17099786	0.000588243	2.57536e-07	0.000304134	TRUE
MMP12	Atrial fibrillation	rs17359230	0.000623524	6.0627e-05	0.00895116	TRUE
MMP12	Atrial fibrillation	rs17360292	0.000657615	4.23722e-06	0.000333926	TRUE
MMP12	Atrial fibrillation	rs17860942	0.013494	2.05486e-05	3.18364e-65	TRUE
MMP12	Atrial fibrillation	rs17883832	0.00265637	1.22788e-05	2.63898e-13	TRUE
MMP12	Atrial fibrillation	rs180964767	0.000674362	3.46546e-08	8.7985e-05	TRUE
MMP12	Atrial fibrillation	rs181664577	0.000599559	9.99684e-10	0.000199662	TRUE
MMP12	Atrial fibrillation	rs186287714	0.00542358	3.84355e-05	8.9897e-25	TRUE
MMP12	Atrial fibrillation	rs1892971	0.0193308	2.68463e-06	3.38323e-98	TRUE
MMP12	Atrial fibrillation	rs192158181	0.00614009	3.24229e-05	1.67005e-28	TRUE
MMP12	Atrial fibrillation	rs193133146	0.000595252	3.8743e-08	0.000232399	TRUE
MMP12	Atrial fibrillation	rs1939536	0.00064474	1.84896e-05	0.00133569	TRUE
MMP12	Atrial fibrillation	rs1940937	0.00684928	1.03412e-06	1.24341e-35	TRUE
MMP12	Atrial fibrillation	rs2155240	0.0137754	6.04692e-07	5.66602e-71	TRUE
MMP12	Atrial fibrillation	rs2408489	0.00415288	5.60501e-07	3.03242e-22	TRUE
MMP12	Atrial fibrillation	rs2509013	0.000744958	1.21702e-05	0.000293412	TRUE
MMP12	Atrial fibrillation	rs2509113	0.000868856	6.04055e-07	1.26828e-05	TRUE
MMP12	Atrial fibrillation	rs28381692	0.00166536	2.40578e-05	4.67444e-08	TRUE
MMP12	Atrial fibrillation	rs2846363	0.00146725	9.87856e-06	8.80508e-08	TRUE
MMP12	Atrial fibrillation	rs3213460	0.00520231	1.12426e-05	1.09749e-25	TRUE
MMP12	Atrial fibrillation	rs35971889	0.0029859	1.02906e-05	4.88057e-15	TRUE
MMP12	Atrial fibrillation	rs3758861	0.0022135	4.78007e-05	1.00664e-09	TRUE
MMP12	Atrial fibrillation	rs470236	0.00523914	7.04088e-07	1.17024e-27	TRUE
MMP12	Atrial fibrillation	rs470530	0.0952116	2.56544e-05	0	TRUE
MMP12	Atrial fibrillation	rs475007	0.00570503	2.15013e-07	2.722e-30	TRUE
MMP12	Atrial fibrillation	rs494379	0.00195803	1.42072e-05	7.26804e-10	TRUE
MMP12	Atrial fibrillation	rs510823	0.00129332	0.000135066	0.000212443	TRUE
MMP12	Atrial fibrillation	rs514921	0.00260874	7.5217e-06	1.88552e-13	TRUE
MMP12	Atrial fibrillation	rs530709047	0.000702491	1.27684e-06	0.000113576	TRUE
MMP12	Atrial fibrillation	rs531722905	0.000836886	1.75888e-05	0.00016814	TRUE
MMP12	Atrial fibrillation	rs534191	0.00735472	3.74882e-06	2.14993e-37	TRUE
MMP12	Atrial fibrillation	rs541997	0.00252271	2.82719e-06	1.48408e-13	TRUE
MMP12	Atrial fibrillation	rs55898628	0.000572677	3.16562e-08	0.000303006	TRUE
MMP12	Atrial fibrillation	rs575402058	0.000661152	1.28776e-05	0.000764744	TRUE
MMP12	Atrial fibrillation	rs6590999	0.0299994	4.42111e-05	1.70336e-144	TRUE
MMP12	Atrial fibrillation	rs662028	0.00561806	1.21605e-05	1.2985e-27	TRUE
MMP12	Atrial fibrillation	rs673163	0.0167837	2.00565e-05	1.39513e-81	TRUE
MMP12	Atrial fibrillation	rs687558	0.00231873	8.54881e-07	6.59379e-13	TRUE
MMP12	Atrial fibrillation	rs7107426	0.00244482	3.76752e-06	4.83107e-13	TRUE
MMP12	Atrial fibrillation	rs71480467	0.000575856	9.76044e-06	0.00149951	TRUE
MMP12	Atrial fibrillation	rs72981678	0.00183602	2.83229e-06	3.75266e-10	TRUE
MMP12	Atrial fibrillation	rs72983538	0.0054902	1.34986e-06	1.1019e-28	TRUE
MMP12	Atrial fibrillation	rs72987592	0.00154149	1.10003e-06	6.09862e-09	TRUE
MMP12	Atrial fibrillation	rs78929983	0.000672031	3.36112e-06	0.000248092	TRUE
MMP12	Atrial fibrillation	rs7933946	0.00199164	6.57772e-06	1.54426e-10	TRUE
MMP12	Atrial fibrillation	rs79597584	0.00232998	4.94763e-07	4.51951e-13	TRUE
MMP7	Coronary artery disease	rs11225300	0.00105206	7.50309e-07	1.59727e-06	TRUE
MMP7	Coronary artery disease	rs11568819	0.0368495	3.45684e-06	4.17888e-188	TRUE
MMP7	Coronary artery disease	rs117050523	0.000639533	1.19959e-06	0.000235952	TRUE
MMP7	Coronary artery disease	rs117788499	0.00110749	1.49962e-05	7.81583e-06	TRUE
MMP7	Coronary artery disease	rs118115443	0.00404776	3.84991e-06	6.45682e-21	TRUE
MMP7	Coronary artery disease	rs118167567	0.00220631	2.26584e-06	4.71842e-12	TRUE
MMP7	Coronary artery disease	rs1276269	0.000647482	8.78695e-06	0.000633458	TRUE
MMP7	Coronary artery disease	rs138277649	0.00474224	3.6345e-05	1.12899e-21	TRUE
MMP7	Coronary artery disease	rs140716931	0.000591951	8.4989e-06	0.00113516	TRUE
MMP7	Coronary artery disease	rs144492344	0.00308562	5.63112e-07	7.7352e-17	TRUE
MMP7	Coronary artery disease	rs150995423	0.000708655	1.78805e-06	0.000121661	TRUE
MMP7	Coronary artery disease	rs1616349	0.0055685	1.69109e-06	6.23228e-29	TRUE
MMP7	Coronary artery disease	rs1711431	0.00463647	4.40041e-06	9.78606e-24	TRUE
MMP7	Coronary artery disease	rs17878383	0.00355043	3.02525e-07	2.6795e-19	TRUE
MMP7	Coronary artery disease	rs17880914	0.00176016	5.63599e-06	1.76652e-09	TRUE
MMP7	Coronary artery disease	rs17881871	0.00146376	3.301e-06	3.02098e-08	TRUE
MMP7	Coronary artery disease	rs181163081	0.00127274	2.09155e-06	1.9565e-07	TRUE
MMP7	Coronary artery disease	rs183095502	0.00112846	7.90722e-06	2.88243e-06	TRUE
MMP7	Coronary artery disease	rs183486409	0.000682102	2.22858e-07	9.71318e-05	TRUE
MMP7	Coronary artery disease	rs183596511	0.001191	5.63786e-06	1.03328e-06	TRUE
MMP7	Coronary artery disease	rs183768906	0.00091214	7.23319e-06	2.89135e-05	TRUE
MMP7	Coronary artery disease	rs188387868	0.000947984	1.468e-06	6.93082e-06	TRUE
MMP7	Coronary artery disease	rs189435391	0.00102124	3.4882e-06	4.79209e-06	TRUE
MMP7	Coronary artery disease	rs1943778	0.00728383	1.30436e-05	1.38059e-35	TRUE
MMP7	Coronary artery disease	rs1996352	0.00616374	2.85005e-06	1.31177e-31	TRUE
MMP7	Coronary artery disease	rs2187364	0.00498637	9.81523e-07	3.07217e-26	TRUE
MMP7	Coronary artery disease	rs2846714	0.00092171	2.52716e-07	5.67449e-06	TRUE
MMP7	Coronary artery disease	rs34387203	0.00077171	6.64436e-07	4.16134e-05	TRUE
MMP7	Coronary artery disease	rs3460	0.00115046	7.96673e-06	2.27873e-06	TRUE
MMP7	Coronary artery disease	rs35800658	0.00144082	3.87501e-06	4.46568e-08	TRUE
MMP7	Coronary artery disease	rs3809018	0.00174189	1.21203e-05	6.01108e-09	TRUE
MMP7	Coronary artery disease	rs518174	0.00261154	1.46851e-06	3.25534e-14	TRUE
MMP7	Coronary artery disease	rs540908681	0.00127994	2.30684e-07	8.0714e-08	TRUE
MMP7	Coronary artery disease	rs551424795	0.000750571	1.22391e-09	3.20181e-05	TRUE
MMP7	Coronary artery disease	rs553894019	0.000969255	9.23691e-06	1.95176e-05	TRUE
MMP7	Coronary artery disease	rs559563417	0.00120259	3.79945e-06	6.51503e-07	TRUE
MMP7	Coronary artery disease	rs609887	0.00250821	4.09311e-06	2.6934e-13	TRUE
MMP7	Coronary artery disease	rs61895434	0.000707928	3.5942e-06	0.000172796	TRUE
MMP7	Coronary artery disease	rs645077	0.00652643	7.56488e-06	1.42786e-32	TRUE
MMP7	Coronary artery disease	rs7128808	0.0156417	3.6516e-07	1.35515e-80	TRUE
MMP7	Coronary artery disease	rs7129424	0.0028588	1.30339e-05	3.36152e-14	TRUE
MMP7	Coronary artery disease	rs7342280	0.000636928	1.1031e-07	0.000153608	TRUE
MMP7	Coronary artery disease	rs74666402	0.00117512	1.19715e-08	2.0555e-07	TRUE
MMP7	Coronary artery disease	rs76611623	0.00262392	5.47064e-06	1.04638e-13	TRUE
MMP7	Coronary artery disease	rs77578453	0.000595176	1.41968e-06	0.000420802	TRUE
MMP7	Coronary artery disease	rs7934692	0.00637888	1.43787e-05	4.87502e-31	TRUE
MMP7	Heart failure	rs11225300	0.00105206	4.09824e-08	5.18722e-06	TRUE
MMP7	Heart failure	rs11568819	0.0368495	8.76683e-06	3.60329e-161	TRUE
MMP7	Heart failure	rs117050523	0.000639533	5.62139e-06	0.00119637	TRUE
MMP7	Heart failure	rs117788499	0.00110749	3.53553e-06	9.02602e-06	TRUE
MMP7	Heart failure	rs118115443	0.00404776	6.74461e-07	6.23706e-19	TRUE
MMP7	Heart failure	rs118167567	0.00220631	2.5742e-05	3.09959e-09	TRUE
MMP7	Heart failure	rs1276269	0.000647482	1.86546e-07	0.000406321	TRUE
MMP7	Heart failure	rs138277649	0.00474224	4.6991e-06	3.67388e-21	TRUE
MMP7	Heart failure	rs140716931	0.000591951	6.80381e-07	0.00089169	TRUE
MMP7	Heart failure	rs144492344	0.00308562	3.16995e-07	7.30348e-15	TRUE
MMP7	Heart failure	rs150995423	0.000708655	3.78699e-07	0.000236757	TRUE
MMP7	Heart failure	rs1616349	0.0055685	5.96214e-06	1.59934e-24	TRUE
MMP7	Heart failure	rs1711431	0.00463647	3.95008e-06	8.17719e-21	TRUE
MMP7	Heart failure	rs17878383	0.00355043	9.1801e-07	1.07918e-16	TRUE
MMP7	Heart failure	rs17880914	0.00176016	2.53775e-05	1.78089e-07	TRUE
MMP7	Heart failure	rs17881871	0.00146376	1.84095e-05	1.56022e-06	TRUE
MMP7	Heart failure	rs181163081	0.00127274	5.78803e-07	7.94966e-07	TRUE
MMP7	Heart failure	rs183095502	0.00112846	1.26566e-08	2.20684e-06	TRUE
MMP7	Heart failure	rs183486409	0.000682102	2.58483e-06	0.000530789	TRUE
MMP7	Heart failure	rs183596511	0.001191	4.55287e-07	1.71881e-06	TRUE
MMP7	Heart failure	rs183768906	0.00091214	1.04963e-05	0.000137966	TRUE
MMP7	Heart failure	rs188387868	0.000947984	1.45734e-05	0.000137138	TRUE
MMP7	Heart failure	rs189435391	0.00102124	6.35427e-06	3.15875e-05	TRUE
MMP7	Heart failure	rs1943778	0.00728383	6.84932e-06	9.91321e-32	TRUE
MMP7	Heart failure	rs1996352	0.00616374	3.91648e-06	2.25278e-27	TRUE
MMP7	Heart failure	rs2187364	0.00498637	8.25433e-06	8.77217e-22	TRUE
MMP7	Heart failure	rs2846714	0.00092171	6.82047e-06	8.7481e-05	TRUE
MMP7	Heart failure	rs34387203	0.00077171	1.16929e-05	0.000573588	TRUE
MMP7	Heart failure	rs3460	0.00115046	1.39917e-05	1.9825e-05	TRUE
MMP7	Heart failure	rs35800658	0.00144082	1.20769e-05	1.08254e-06	TRUE
MMP7	Heart failure	rs3809018	0.00174189	9.77066e-07	8.30076e-09	TRUE
MMP7	Heart failure	rs518174	0.00261154	3.43369e-05	1.54876e-10	TRUE
MMP7	Heart failure	rs540908681	0.00127994	4.60984e-07	6.96191e-07	TRUE
MMP7	Heart failure	rs551424795	0.000750571	7.80782e-08	0.000126383	TRUE
MMP7	Heart failure	rs553894019	0.000969255	1.91221e-07	1.42747e-05	TRUE
MMP7	Heart failure	rs559563417	0.00120259	5.64388e-06	4.94124e-06	TRUE
MMP7	Heart failure	rs609887	0.00250821	7.36772e-06	2.07918e-11	TRUE
MMP7	Heart failure	rs61895434	0.000707928	6.30719e-06	0.00065855	TRUE
MMP7	Heart failure	rs645077	0.00652643	1.2211e-05	6.75448e-28	TRUE
MMP7	Heart failure	rs7128808	0.0156417	7.80596e-06	1.30418e-67	TRUE
MMP7	Heart failure	rs7129424	0.0028588	1.00949e-07	5.52587e-14	TRUE
MMP7	Heart failure	rs7342280	0.000636928	1.5097e-05	0.00254111	TRUE
MMP7	Heart failure	rs74666402	0.00117512	7.82268e-09	1.33711e-06	TRUE
MMP7	Heart failure	rs76611623	0.00262392	3.91108e-06	3.25369e-12	TRUE
MMP7	Heart failure	rs77578453	0.000595176	6.60633e-07	0.000856972	TRUE
MMP7	Heart failure	rs7934692	0.00637888	4.72795e-06	3.63791e-28	TRUE
MMP8	Coronary artery disease	rs10895304	0.00230728	1.64265e-07	2.62887e-13	TRUE
MMP8	Coronary artery disease	rs10895308	0.00111604	9.00671e-07	6.32128e-07	TRUE
MMP8	Coronary artery disease	rs10895349	0.0173042	1.18534e-05	5.48957e-87	TRUE
MMP8	Coronary artery disease	rs10895356	0.00496834	5.29239e-06	1.09035e-25	TRUE
MMP8	Coronary artery disease	rs111468437	0.00173793	5.25395e-07	3.22155e-10	TRUE
MMP8	Coronary artery disease	rs1144398	0.00259515	1.48523e-05	4.81581e-13	TRUE
MMP8	Coronary artery disease	rs117050523	0.00102748	1.19959e-06	2.0246e-06	TRUE
MMP8	Coronary artery disease	rs117069005	0.00145031	1.64156e-05	1.7569e-07	TRUE
MMP8	Coronary artery disease	rs117334748	0.000622559	1.1483e-06	0.000248282	TRUE
MMP8	Coronary artery disease	rs117586795	0.00135794	4.81468e-06	1.04373e-07	TRUE
MMP8	Coronary artery disease	rs12789483	0.00876183	4.40014e-07	2.19498e-46	TRUE
MMP8	Coronary artery disease	rs138277649	0.003298	3.6345e-05	2.91202e-15	TRUE
MMP8	Coronary artery disease	rs138856825	0.0751106	2.80586e-06	0	TRUE
MMP8	Coronary artery disease	rs140487894	0.000971225	1.05368e-10	1.74643e-06	TRUE
MMP8	Coronary artery disease	rs140716931	0.00145511	8.4989e-06	6.39546e-08	TRUE
MMP8	Coronary artery disease	rs141618050	0.000929481	1.7733e-06	7.67429e-06	TRUE
MMP8	Coronary artery disease	rs142515165	0.000641167	7.53658e-07	0.000175391	TRUE
MMP8	Coronary artery disease	rs146928722	0.0011662	1.06467e-05	2.13511e-06	TRUE
MMP8	Coronary artery disease	rs149344862	0.000629495	7.05318e-06	0.000576832	TRUE
MMP8	Coronary artery disease	rs149861381	0.00136657	1.57112e-05	4.07407e-07	TRUE
MMP8	Coronary artery disease	rs149920911	0.00168981	1.0877e-06	7.76698e-10	TRUE
MMP8	Coronary artery disease	rs150348560	0.00246407	1.30092e-05	1.57324e-12	TRUE
MMP8	Coronary artery disease	rs1711431	0.00206933	4.40041e-06	2.71288e-11	TRUE
MMP8	Coronary artery disease	rs17886371	0.000696624	1.39508e-05	0.000507312	TRUE
MMP8	Coronary artery disease	rs181503480	0.00150089	7.13205e-06	3.0876e-08	TRUE
MMP8	Coronary artery disease	rs183350941	0.00124205	1.74585e-05	1.86383e-06	TRUE
MMP8	Coronary artery disease	rs183501923	0.000777447	4.62878e-06	7.86739e-05	TRUE
MMP8	Coronary artery disease	rs183731890	0.00247439	2.69073e-05	7.84275e-12	TRUE
MMP8	Coronary artery disease	rs184994214	0.000865473	1.69055e-06	1.59717e-05	TRUE
MMP8	Coronary artery disease	rs189135283	0.000692908	1.64584e-06	0.000121926	TRUE
MMP8	Coronary artery disease	rs192876549	0.000636841	1.16433e-06	0.000210089	TRUE
MMP8	Coronary artery disease	rs1940935	0.00198364	1.46604e-07	1.21744e-11	TRUE
MMP8	Coronary artery disease	rs1940937	0.00135395	8.09761e-09	1.76666e-08	TRUE
MMP8	Coronary artery disease	rs2292731	0.00340976	1.00194e-06	1.20302e-18	TRUE
MMP8	Coronary artery disease	rs2846345	0.00399379	2.13189e-06	2.45728e-21	TRUE
MMP8	Coronary artery disease	rs2846714	0.0161875	2.52716e-07	4.38287e-85	TRUE
MMP8	Coronary artery disease	rs3025093	0.00085519	5.67524e-07	1.23214e-05	TRUE
MMP8	Coronary artery disease	rs470358	0.00268616	2.98137e-06	1.43798e-14	TRUE
MMP8	Coronary artery disease	rs470530	0.00415169	1.0254e-05	5.11026e-21	TRUE
MMP8	Coronary artery disease	rs4754047	0.000710084	6.46399e-06	0.00021664	TRUE
MMP8	Coronary artery disease	rs4754851	0.00314167	6.35752e-06	2.02411e-16	TRUE
MMP8	Coronary artery disease	rs495041	0.00289966	1.4052e-06	6.12746e-16	TRUE
MMP8	Coronary artery disease	rs514921	0.00235573	6.45506e-08	1.23933e-13	TRUE
MMP8	Coronary artery disease	rs534121616	0.00269018	3.71475e-05	2.08355e-12	TRUE
MMP8	Coronary artery disease	rs540908681	0.00674014	2.30684e-07	4.02605e-36	TRUE
MMP8	Coronary artery disease	rs562813396	0.000699831	1.10796e-07	6.12093e-05	TRUE
MMP8	Coronary artery disease	rs59437179	0.00146189	4.65031e-07	8.23286e-09	TRUE
MMP8	Coronary artery disease	rs61893825	0.00185113	7.36925e-08	5.28677e-11	TRUE
MMP8	Coronary artery disease	rs643281	0.00193624	8.87138e-09	1.5824e-11	TRUE
MMP8	Coronary artery disease	rs657043	0.00148083	7.39353e-07	7.72969e-09	TRUE
MMP8	Coronary artery disease	rs6590997	0.000918297	2.69417e-05	0.000116277	TRUE
MMP8	Coronary artery disease	rs71478593	0.00126599	6.41316e-07	9.41275e-08	TRUE
MMP8	Coronary artery disease	rs72973505	0.00141637	2.94359e-06	3.53052e-08	TRUE
MMP8	Coronary artery disease	rs72982126	0.00137307	2.11046e-06	4.65138e-08	TRUE
MMP8	Coronary artery disease	rs9651711	0.00212823	7.99475e-06	2.9661e-11	TRUE
MMP9	Coronary artery disease	rs11086986	0.00065291	1.91587e-05	0.00119541	TRUE
MMP9	Coronary artery disease	rs112033225	0.000665071	1.53862e-06	0.000172617	TRUE
MMP9	Coronary artery disease	rs117778079	0.000979638	6.38505e-08	2.02695e-06	TRUE
MMP9	Coronary artery disease	rs12373874	0.000781812	4.45085e-06	7.63587e-05	TRUE
MMP9	Coronary artery disease	rs13038175	0.000594675	4.35523e-09	0.000198479	TRUE
MMP9	Coronary artery disease	rs143491521	0.000656265	8.83831e-07	0.00015952	TRUE
MMP9	Coronary artery disease	rs149074578	0.00133725	6.05354e-07	4.31806e-08	TRUE
MMP9	Coronary artery disease	rs17448653	0.0011795	4.13112e-05	1.93363e-05	TRUE
MMP9	Coronary artery disease	rs17576	0.00959911	7.64317e-06	2.33816e-48	TRUE
MMP9	Coronary artery disease	rs3746522	0.000889112	5.97522e-06	2.80605e-05	TRUE
MMP9	Coronary artery disease	rs56050009	0.00192053	1.02199e-05	5.00439e-10	TRUE
MMP9	Coronary artery disease	rs58421100	0.000965621	4.93797e-06	1.0099e-05	TRUE
MMP9	Coronary artery disease	rs6032676	0.00129975	4.75182e-06	2.1741e-07	TRUE
MMP9	Coronary artery disease	rs6124765	0.000926966	2.11313e-06	9.14799e-06	TRUE
MMP9	Coronary artery disease	rs77361881	0.000658887	1.52976e-06	0.000185343	TRUE
MMP9	Coronary artery disease	rs79833227	0.000759698	8.44658e-06	0.000161475	TRUE
MMP9	Heart failure	rs11086986	0.00065291	5.4188e-07	0.000418178	TRUE
MMP9	Heart failure	rs112033225	0.000665071	1.30811e-05	0.00161851	TRUE
MMP9	Heart failure	rs117778079	0.000979638	1.7284e-06	2.01074e-05	TRUE
MMP9	Heart failure	rs12373874	0.000781812	7.4732e-07	0.000116801	TRUE
MMP9	Heart failure	rs13038175	0.000594675	2.25137e-06	0.00113864	TRUE
MMP9	Heart failure	rs143491521	0.000656265	5.1963e-07	0.000400376	TRUE
MMP9	Heart failure	rs149074578	0.00133725	1.01342e-08	2.14685e-07	TRUE
MMP9	Heart failure	rs17448653	0.0011795	2.10775e-05	2.32412e-05	TRUE
MMP9	Heart failure	rs17576	0.00959911	2.88753e-06	6.68984e-43	TRUE
MMP9	Heart failure	rs3746522	0.000889112	7.93856e-06	0.000123375	TRUE
MMP9	Heart failure	rs56050009	0.00192053	9.75656e-06	7.06113e-09	TRUE
MMP9	Heart failure	rs58421100	0.000965621	3.95797e-06	3.53716e-05	TRUE
MMP9	Heart failure	rs6032676	0.00129975	1.98109e-06	8.3548e-07	TRUE
MMP9	Heart failure	rs6124765	0.000926966	8.17058e-07	2.66079e-05	TRUE
MMP9	Heart failure	rs77361881	0.000658887	1.56227e-05	0.00201696	TRUE
MMP9	Heart failure	rs79833227	0.000759698	2.13453e-06	0.000206204	TRUE
MSLN	Coronary artery disease	rs1076675	0.00135104	7.91286e-08	2.49439e-08	TRUE
MSLN	Coronary artery disease	rs111405562	0.00276595	1.95556e-05	1.77421e-13	TRUE
MSLN	Coronary artery disease	rs111722410	0.00605528	1.02823e-06	6.68987e-32	TRUE
MSLN	Coronary artery disease	rs112171895	0.00111877	1.13542e-06	7.50145e-07	TRUE
MSLN	Coronary artery disease	rs112618169	0.000998202	2.65377e-06	4.6848e-06	TRUE
MSLN	Coronary artery disease	rs113305874	0.00087026	6.79698e-06	3.97572e-05	TRUE
MSLN	Coronary artery disease	rs113369506	0.00263581	2.65848e-05	1.65381e-12	TRUE
MSLN	Coronary artery disease	rs113728410	0.00139017	1.13695e-05	2.18993e-07	TRUE
MSLN	Coronary artery disease	rs114266990	0.00174424	1.22996e-05	5.00528e-09	TRUE
MSLN	Coronary artery disease	rs114542929	0.00212857	8.39977e-06	3.86683e-11	TRUE
MSLN	Coronary artery disease	rs115225831	0.0253258	8.49981e-06	5.17416e-128	TRUE
MSLN	Coronary artery disease	rs117141944	0.000997156	4.58712e-07	2.34378e-06	TRUE
MSLN	Coronary artery disease	rs117225820	0.00106305	5.85422e-06	3.9858e-06	TRUE
MSLN	Coronary artery disease	rs117664197	0.00279417	9.46619e-06	2.7138e-14	TRUE
MSLN	Coronary artery disease	rs117735885	0.00209629	3.00863e-08	3.13538e-12	TRUE
MSLN	Coronary artery disease	rs117754170	0.00216687	8.88266e-06	2.74204e-11	TRUE
MSLN	Coronary artery disease	rs118037814	0.00589507	4.32603e-06	2.8762e-30	TRUE
MSLN	Coronary artery disease	rs118063893	0.00299034	1.84803e-05	1.31831e-14	TRUE
MSLN	Coronary artery disease	rs118101930	0.00365755	2.51228e-08	2.8546e-20	TRUE
MSLN	Coronary artery disease	rs11866037	0.000881772	1.46745e-07	7.52367e-06	TRUE
MSLN	Coronary artery disease	rs1200622	0.00430389	2.68187e-07	2.38591e-23	TRUE
MSLN	Coronary artery disease	rs12446429	0.00719408	5.8789e-07	6.72956e-38	TRUE
MSLN	Coronary artery disease	rs12448639	0.0017358	1.57738e-05	8.38357e-09	TRUE
MSLN	Coronary artery disease	rs12719810	0.0144917	7.55565e-06	7.00731e-73	TRUE
MSLN	Coronary artery disease	rs12925404	0.0152753	7.15591e-08	6.04161e-80	TRUE
MSLN	Coronary artery disease	rs139135173	0.000987819	1.5305e-07	2.11302e-06	TRUE
MSLN	Coronary artery disease	rs139141180	0.00113351	1.21563e-05	3.99356e-06	TRUE
MSLN	Coronary artery disease	rs139269058	0.00221802	3.36048e-06	4.5601e-12	TRUE
MSLN	Coronary artery disease	rs139474202	0.00335758	2.82457e-05	8.38282e-16	TRUE
MSLN	Coronary artery disease	rs139500700	0.0015597	9.97968e-08	2.13798e-09	TRUE
MSLN	Coronary artery disease	rs139900407	0.000975894	1.25935e-06	4.19333e-06	TRUE
MSLN	Coronary artery disease	rs140756044	0.000968925	5.40824e-06	1.07912e-05	TRUE
MSLN	Coronary artery disease	rs140863305	0.00078616	7.38948e-08	2.214e-05	TRUE
MSLN	Coronary artery disease	rs140954645	0.00088869	1.40044e-05	6.8048e-05	TRUE
MSLN	Coronary artery disease	rs141084040	0.00119627	6.32852e-07	2.42573e-07	TRUE
MSLN	Coronary artery disease	rs141550316	0.00132127	2.97205e-07	4.47289e-08	TRUE
MSLN	Coronary artery disease	rs143475450	0.00162694	1.10331e-07	9.75748e-10	TRUE
MSLN	Coronary artery disease	rs143870933	0.0016491	4.69625e-07	1.0522e-09	TRUE
MSLN	Coronary artery disease	rs144359249	0.000726849	6.79793e-07	6.52729e-05	TRUE
MSLN	Coronary artery disease	rs144750931	0.000948237	8.62019e-06	2.07782e-05	TRUE
MSLN	Coronary artery disease	rs145273478	0.00672592	3.72e-06	1.4875e-34	TRUE
MSLN	Coronary artery disease	rs145654274	0.00255255	3.21082e-05	6.99206e-12	TRUE
MSLN	Coronary artery disease	rs146039313	0.0026083	7.4897e-06	1.47569e-13	TRUE
MSLN	Coronary artery disease	rs146194202	0.00235222	1.65182e-06	5.3053e-13	TRUE
MSLN	Coronary artery disease	rs146194261	0.00452872	7.54988e-06	5.37186e-23	TRUE
MSLN	Coronary artery disease	rs147361542	0.00437905	2.30626e-05	6.08034e-21	TRUE
MSLN	Coronary artery disease	rs147755215	0.00113784	1.56293e-05	5.35824e-06	TRUE
MSLN	Coronary artery disease	rs147796694	0.000879921	5.32327e-06	2.91955e-05	TRUE
MSLN	Coronary artery disease	rs150496929	0.00107587	1.00658e-05	5.98075e-06	TRUE
MSLN	Coronary artery disease	rs150589803	0.00786501	3.00345e-05	3.36172e-37	TRUE
MSLN	Coronary artery disease	rs151271197	0.0020802	2.82403e-06	1.88848e-11	TRUE
MSLN	Coronary artery disease	rs17742782	0.000723357	1.89692e-07	5.29097e-05	TRUE
MSLN	Coronary artery disease	rs17850060	0.0171525	1.05942e-05	1.00128e-85	TRUE
MSLN	Coronary artery disease	rs182573830	0.00161335	7.59656e-06	1.08259e-08	TRUE
MSLN	Coronary artery disease	rs183576598	0.00598172	8.76282e-08	4.32384e-32	TRUE
MSLN	Coronary artery disease	rs185021364	0.000944348	2.04505e-07	3.72675e-06	TRUE
MSLN	Coronary artery disease	rs185773828	0.0006736	9.87676e-06	0.000492146	TRUE
MSLN	Coronary artery disease	rs188472440	0.000629017	3.01477e-06	0.000362069	TRUE
MSLN	Coronary artery disease	rs188666865	0.00326424	2.88645e-06	2.32166e-17	TRUE
MSLN	Coronary artery disease	rs191690539	0.000990289	7.93265e-09	1.63116e-06	TRUE
MSLN	Coronary artery disease	rs200233056	0.000947976	7.53099e-06	1.82738e-05	TRUE
MSLN	Coronary artery disease	rs200765427	0.00242991	3.88639e-06	4.68769e-13	TRUE
MSLN	Coronary artery disease	rs201682101	0.000797015	2.09643e-05	0.000301735	TRUE
MSLN	Coronary artery disease	rs224169	0.00152779	5.13571e-06	1.83419e-08	TRUE
MSLN	Coronary artery disease	rs28463335	0.00657135	2.98108e-06	6.0979e-34	TRUE
MSLN	Coronary artery disease	rs28594976	0.00264556	7.98558e-08	5.28964e-15	TRUE
MSLN	Coronary artery disease	rs34926266	0.00440186	8.82166e-06	3.17099e-22	TRUE
MSLN	Coronary artery disease	rs35935235	0.0123129	9.65944e-06	1.77842e-61	TRUE
MSLN	Coronary artery disease	rs35987447	0.0011151	8.11491e-08	4.21981e-07	TRUE
MSLN	Coronary artery disease	rs369712470	0.00979325	2.70488e-06	2.69414e-50	TRUE
MSLN	Coronary artery disease	rs4430742	0.00241425	7.29374e-08	8.04619e-14	TRUE
MSLN	Coronary artery disease	rs4984692	0.0312879	2.3798e-06	2.32339e-161	TRUE
MSLN	Coronary artery disease	rs512634	0.00335088	1.79056e-07	1.53964e-18	TRUE
MSLN	Coronary artery disease	rs529963339	0.0027516	6.66461e-07	2.91203e-15	TRUE
MSLN	Coronary artery disease	rs547989589	0.00135474	2.85082e-06	8.03125e-08	TRUE
MSLN	Coronary artery disease	rs554410457	0.00238841	5.60934e-07	1.89448e-13	TRUE
MSLN	Coronary artery disease	rs558972833	0.00713023	2.92182e-07	9.11818e-38	TRUE
MSLN	Coronary artery disease	rs559639855	0.00111224	6.50879e-08	4.26441e-07	TRUE
MSLN	Coronary artery disease	rs563264676	0.00150334	2.97234e-05	3.53704e-07	TRUE
MSLN	Coronary artery disease	rs57510736	0.000909244	2.21249e-06	1.18786e-05	TRUE
MSLN	Coronary artery disease	rs62012417	0.000746972	9.5273e-08	3.65405e-05	TRUE
MSLN	Coronary artery disease	rs663667	0.00704375	9.62817e-06	3.56457e-35	TRUE
MSLN	Coronary artery disease	rs670962	0.0049669	2.4037e-07	9.40113e-27	TRUE
MSLN	Coronary artery disease	rs67623411	0.138959	1.15022e-06	0	TRUE
MSLN	Coronary artery disease	rs71378538	0.00292144	2.50523e-05	6.42726e-14	TRUE
MSLN	Coronary artery disease	rs7185168	0.00142926	1.95427e-06	2.64318e-08	TRUE
MSLN	Coronary artery disease	rs72767852	0.00134608	7.41078e-06	2.09732e-07	TRUE
MSLN	Coronary artery disease	rs73495211	0.000831539	4.91729e-06	4.76373e-05	TRUE
MSLN	Coronary artery disease	rs760560	0.000723002	4.09048e-06	0.000145286	TRUE
MSLN	Coronary artery disease	rs76868955	0.0156516	8.97022e-07	4.98685e-81	TRUE
MSLN	Coronary artery disease	rs78163818	0.00112613	3.20134e-06	1.20886e-06	TRUE
MSLN	Coronary artery disease	rs79943061	0.00207549	4.72068e-05	3.34447e-09	TRUE
MSLN	Coronary artery disease	rs8056644	0.000901598	3.07601e-06	1.5625e-05	TRUE
MSLN	Coronary artery disease	rs8060206	0.0103128	2.80238e-06	6.68219e-53	TRUE
MSLN	Coronary artery disease	rs9328928	0.0337533	6.981e-07	1.21196e-175	TRUE
MSLN	Coronary artery disease	rs9928077	0.00266187	7.66465e-07	8.93854e-15	TRUE
MSLN	Coronary artery disease	rs9929621	0.00108414	6.43878e-08	5.9716e-07	TRUE
MSLN	Coronary artery disease	rs9931606	0.0138909	2.06858e-05	9.66398e-68	TRUE
MSLN	Coronary artery disease	rs9933026	0.00234235	5.41421e-06	1.88753e-12	TRUE
MSLN	Heart failure	rs1076675	0.00135104	1.91789e-06	5.06617e-07	TRUE
MSLN	Heart failure	rs111405562	0.00276595	6.68081e-07	1.88117e-13	TRUE
MSLN	Heart failure	rs111722410	0.00605528	6.34966e-06	8.98455e-27	TRUE
MSLN	Heart failure	rs112171895	0.00111877	1.87053e-06	5.21467e-06	TRUE
MSLN	Heart failure	rs112618169	0.000998202	9.87944e-06	5.33406e-05	TRUE
MSLN	Heart failure	rs113305874	0.00087026	1.65988e-05	0.000305317	TRUE
MSLN	Heart failure	rs113369506	0.00263581	3.36398e-08	3.62846e-13	TRUE
MSLN	Heart failure	rs113728410	0.00139017	1.27108e-05	1.67287e-06	TRUE
MSLN	Heart failure	rs114266990	0.00174424	3.30678e-08	3.49308e-09	TRUE
MSLN	Heart failure	rs114542929	0.00212857	2.12174e-05	3.62697e-09	TRUE
MSLN	Heart failure	rs115225831	0.0253258	2.40255e-07	3.10666e-114	TRUE
MSLN	Heart failure	rs117141944	0.000997156	1.887e-06	1.79209e-05	TRUE
MSLN	Heart failure	rs117225820	0.00106305	4.02079e-08	4.18917e-06	TRUE
MSLN	Heart failure	rs117664197	0.00279417	1.7512e-06	2.42038e-13	TRUE
MSLN	Heart failure	rs117735885	0.00209629	3.43495e-08	9.29393e-11	TRUE
MSLN	Heart failure	rs117754170	0.00216687	8.55769e-08	4.97966e-11	TRUE
MSLN	Heart failure	rs118037814	0.00589507	6.74218e-06	4.93854e-26	TRUE
MSLN	Heart failure	rs118063893	0.00299034	9.25458e-06	2.15271e-13	TRUE
MSLN	Heart failure	rs118101930	0.00365755	2.69261e-07	1.56315e-17	TRUE
MSLN	Heart failure	rs11866037	0.000881772	3.15481e-08	2.77062e-05	TRUE
MSLN	Heart failure	rs1200622	0.00430389	1.15612e-05	9.23531e-19	TRUE
MSLN	Heart failure	rs12446429	0.00719408	1.56728e-05	1.20328e-30	TRUE
MSLN	Heart failure	rs12448639	0.0017358	1.06363e-05	4.89716e-08	TRUE
MSLN	Heart failure	rs12719810	0.0144917	1.38382e-05	3.29892e-62	TRUE
MSLN	Heart failure	rs12925404	0.0152753	9.61813e-07	1.5223e-68	TRUE
MSLN	Heart failure	rs139135173	0.000987819	2.14262e-05	0.000141141	TRUE
MSLN	Heart failure	rs139141180	0.00113351	5.26142e-07	2.89168e-06	TRUE
MSLN	Heart failure	rs139269058	0.00221802	2.12771e-06	8.94934e-11	TRUE
MSLN	Heart failure	rs139474202	0.00335758	5.78431e-07	4.39304e-16	TRUE
MSLN	Heart failure	rs139500700	0.0015597	1.55706e-06	5.56318e-08	TRUE
MSLN	Heart failure	rs139900407	0.000975894	6.37623e-06	4.54688e-05	TRUE
MSLN	Heart failure	rs140756044	0.000968925	4.32814e-06	3.70691e-05	TRUE
MSLN	Heart failure	rs140863305	0.00078616	1.83389e-05	0.000742148	TRUE
MSLN	Heart failure	rs140954645	0.00088869	2.87411e-06	6.53506e-05	TRUE
MSLN	Heart failure	rs141084040	0.00119627	1.78012e-05	1.61012e-05	TRUE
MSLN	Heart failure	rs141550316	0.00132127	3.53578e-06	9.80225e-07	TRUE
MSLN	Heart failure	rs143475450	0.00162694	1.43154e-06	2.7078e-08	TRUE
MSLN	Heart failure	rs143870933	0.0016491	1.48786e-06	2.20649e-08	TRUE
MSLN	Heart failure	rs144359249	0.000726849	8.04986e-06	0.000613736	TRUE
MSLN	Heart failure	rs144750931	0.000948237	1.1935e-05	0.000103409	TRUE
MSLN	Heart failure	rs145273478	0.00672592	2.64734e-05	7.55724e-28	TRUE
MSLN	Heart failure	rs145654274	0.00255255	8.94146e-07	1.86523e-12	TRUE
MSLN	Heart failure	rs146039313	0.0026083	3.32076e-06	2.59916e-12	TRUE
MSLN	Heart failure	rs146194202	0.00235222	1.72577e-06	2.02726e-11	TRUE
MSLN	Heart failure	rs146194261	0.00452872	1.60415e-07	1.88722e-21	TRUE
MSLN	Heart failure	rs147361542	0.00437905	2.54812e-06	4.25494e-20	TRUE
MSLN	Heart failure	rs147755215	0.00113784	5.95836e-06	8.83219e-06	TRUE
MSLN	Heart failure	rs147796694	0.000879921	3.08174e-06	7.39777e-05	TRUE
MSLN	Heart failure	rs150496929	0.00107587	2.08061e-06	8.45499e-06	TRUE
MSLN	Heart failure	rs150589803	0.00786501	9.40053e-07	8.96575e-36	TRUE
MSLN	Heart failure	rs151271197	0.0020802	2.71311e-06	4.22592e-10	TRUE
MSLN	Heart failure	rs17742782	0.000723357	3.46794e-06	0.000378453	TRUE
MSLN	Heart failure	rs17850060	0.0171525	2.34481e-06	2.85599e-76	TRUE
MSLN	Heart failure	rs182573830	0.00161335	2.61099e-07	1.77456e-08	TRUE
MSLN	Heart failure	rs183576598	0.00598172	1.21592e-05	8.06022e-26	TRUE
MSLN	Heart failure	rs185021364	0.000944348	4.63811e-06	4.94575e-05	TRUE
MSLN	Heart failure	rs185773828	0.0006736	1.31094e-06	0.000427097	TRUE
MSLN	Heart failure	rs188472440	0.000629017	2.12122e-05	0.003645	TRUE
MSLN	Heart failure	rs188666865	0.00326424	5.37536e-06	6.67375e-15	TRUE
MSLN	Heart failure	rs191690539	0.000990289	8.93261e-07	1.45963e-05	TRUE
MSLN	Heart failure	rs200233056	0.000947976	2.51049e-06	3.36335e-05	TRUE
MSLN	Heart failure	rs200765427	0.00242991	1.71497e-05	1.40195e-10	TRUE
MSLN	Heart failure	rs201682101	0.000797015	2.32528e-05	0.000886396	TRUE
MSLN	Heart failure	rs224169	0.00152779	2.01787e-06	8.79316e-08	TRUE
MSLN	Heart failure	rs28463335	0.00657135	9.49228e-08	1.4883e-30	TRUE
MSLN	Heart failure	rs28594976	0.00264556	5.80206e-06	3.25326e-12	TRUE
MSLN	Heart failure	rs34926266	0.00440186	2.64072e-08	4.98568e-21	TRUE
MSLN	Heart failure	rs35935235	0.0123129	9.09728e-06	1.92227e-53	TRUE
MSLN	Heart failure	rs35987447	0.0011151	1.43987e-06	4.83144e-06	TRUE
MSLN	Heart failure	rs369712470	0.00979325	6.38063e-06	6.15891e-43	TRUE
MSLN	Heart failure	rs4430742	0.00241425	5.98104e-07	6.36833e-12	TRUE
MSLN	Heart failure	rs4984692	0.0312879	3.74831e-06	4.62296e-139	TRUE
MSLN	Heart failure	rs512634	0.00335088	3.80343e-07	3.97304e-16	TRUE
MSLN	Heart failure	rs529963339	0.0027516	2.23765e-06	4.44692e-13	TRUE
MSLN	Heart failure	rs547989589	0.00135474	6.01371e-08	2.07243e-07	TRUE
MSLN	Heart failure	rs554410457	0.00238841	1.60306e-05	1.82939e-10	TRUE
MSLN	Heart failure	rs558972833	0.00713023	1.97355e-05	4.94747e-30	TRUE
MSLN	Heart failure	rs559639855	0.00111224	2.71022e-06	6.71497e-06	TRUE
MSLN	Heart failure	rs563264676	0.00150334	9.67794e-07	7.98839e-08	TRUE
MSLN	Heart failure	rs57510736	0.000909244	7.7723e-06	0.000101823	TRUE
MSLN	Heart failure	rs62012417	0.000746972	2.30506e-09	0.000107023	TRUE
MSLN	Heart failure	rs663667	0.00704375	1.61672e-06	6.12172e-32	TRUE
MSLN	Heart failure	rs670962	0.0049669	3.75013e-08	1.61766e-23	TRUE
MSLN	Heart failure	rs67623411	0.138959	2.61841e-06	0	TRUE
MSLN	Heart failure	rs71378538	0.00292144	1.10958e-05	5.69009e-13	TRUE
MSLN	Heart failure	rs7185168	0.00142926	1.33857e-06	1.93701e-07	TRUE
MSLN	Heart failure	rs72767852	0.00134608	3.29517e-06	7.30456e-07	TRUE
MSLN	Heart failure	rs73495211	0.000831539	3.96075e-07	6.1893e-05	TRUE
MSLN	Heart failure	rs760560	0.000723002	5.79035e-06	0.000508014	TRUE
MSLN	Heart failure	rs76868955	0.0156516	1.3762e-06	5.24338e-70	TRUE
MSLN	Heart failure	rs78163818	0.00112613	4.17822e-07	2.95429e-06	TRUE
MSLN	Heart failure	rs79943061	0.00207549	7.3522e-07	2.15027e-10	TRUE
MSLN	Heart failure	rs8056644	0.000901598	4.68531e-05	0.000994098	TRUE
MSLN	Heart failure	rs8060206	0.0103128	3.84566e-07	7.07214e-47	TRUE
MSLN	Heart failure	rs9328928	0.0337533	1.19266e-05	8.48186e-148	TRUE
MSLN	Heart failure	rs9928077	0.00266187	6.21751e-05	5.25155e-10	TRUE
MSLN	Heart failure	rs9929621	0.00108414	5.98276e-07	4.96715e-06	TRUE
MSLN	Heart failure	rs9931606	0.0138909	3.52934e-05	2.19253e-57	TRUE
MSLN	Heart failure	rs9933026	0.00234235	4.84036e-07	1.22462e-11	TRUE
MSR1	Coronary artery disease	rs10503567	0.000562493	9.33184e-08	0.000324927	TRUE
MSR1	Coronary artery disease	rs111965019	0.000665219	3.56052e-07	0.000109471	TRUE
MSR1	Coronary artery disease	rs112211864	0.00054791	6.08013e-06	0.00130259	TRUE
MSR1	Coronary artery disease	rs116975167	0.00547072	6.50552e-06	4.58889e-28	TRUE
MSR1	Coronary artery disease	rs117038337	0.00250355	5.70612e-06	2.46753e-13	TRUE
MSR1	Coronary artery disease	rs117249964	0.000629493	1.71348e-05	0.00129593	TRUE
MSR1	Coronary artery disease	rs117516883	0.0011174	2.34087e-06	9.65714e-07	TRUE
MSR1	Coronary artery disease	rs117609170	0.00873001	6.40154e-06	1.63341e-44	TRUE
MSR1	Coronary artery disease	rs118001998	0.000794898	5.40677e-06	7.11989e-05	TRUE
MSR1	Coronary artery disease	rs11987654	0.000795021	1.63659e-06	3.57834e-05	TRUE
MSR1	Coronary artery disease	rs11988735	0.000575037	1.58695e-07	0.000293799	TRUE
MSR1	Coronary artery disease	rs12546525	0.0122484	5.84846e-06	1.60433e-62	TRUE
MSR1	Coronary artery disease	rs13278109	0.00060789	2.7854e-07	0.000211726	TRUE
MSR1	Coronary artery disease	rs13278890	0.00190801	3.59288e-05	7.05822e-09	TRUE
MSR1	Coronary artery disease	rs1366956	0.0031243	1.85731e-05	2.22942e-15	TRUE
MSR1	Coronary artery disease	rs138810464	0.000816527	6.50757e-06	6.43885e-05	TRUE
MSR1	Coronary artery disease	rs138857283	0.0013772	1.31777e-05	2.71523e-07	TRUE
MSR1	Coronary artery disease	rs140171479	0.00651044	3.6151e-07	6.98415e-35	TRUE
MSR1	Coronary artery disease	rs141499735	0.000801685	1.84611e-05	0.000225967	TRUE
MSR1	Coronary artery disease	rs142663153	0.00240969	1.75254e-06	2.16127e-13	TRUE
MSR1	Coronary artery disease	rs147462234	0.000749829	4.68768e-07	4.14029e-05	TRUE
MSR1	Coronary artery disease	rs148877533	0.00157294	1.22096e-06	3.18423e-09	TRUE
MSR1	Coronary artery disease	rs151229741	0.00111405	1.74363e-07	4.15867e-07	TRUE
MSR1	Coronary artery disease	rs1594233	0.000826426	3.98653e-05	0.000571058	TRUE
MSR1	Coronary artery disease	rs180755364	0.00356316	2.07547e-06	3.45676e-19	TRUE
MSR1	Coronary artery disease	rs1825460	0.000983205	9.83601e-07	3.11934e-06	TRUE
MSR1	Coronary artery disease	rs183404071	0.000656712	3.0344e-06	0.000245071	TRUE
MSR1	Coronary artery disease	rs184286981	0.00198422	9.77307e-06	1.98291e-10	TRUE
MSR1	Coronary artery disease	rs184415552	0.00187619	3.67428e-06	2.02815e-10	TRUE
MSR1	Coronary artery disease	rs184995475	0.000802697	2.31663e-06	3.84271e-05	TRUE
MSR1	Coronary artery disease	rs185858612	0.0162471	3.87686e-06	1.33614e-83	TRUE
MSR1	Coronary artery disease	rs1871573	0.00590537	1.75046e-07	6.59702e-32	TRUE
MSR1	Coronary artery disease	rs187814813	0.000763863	1.82377e-05	0.000332946	TRUE
MSR1	Coronary artery disease	rs188535168	0.00563701	7.69729e-06	9.87722e-29	TRUE
MSR1	Coronary artery disease	rs192746527	0.0026382	2.06128e-07	5.19748e-15	TRUE
MSR1	Coronary artery disease	rs192762901	0.00114622	1.42948e-06	5.28552e-07	TRUE
MSR1	Coronary artery disease	rs28549132	0.00107096	1.38162e-05	8.3936e-06	TRUE
MSR1	Coronary artery disease	rs41341748	0.0523291	4.23403e-06	5.32608e-275	TRUE
MSR1	Coronary artery disease	rs4388485	0.0011671	1.18308e-06	3.7863e-07	TRUE
MSR1	Coronary artery disease	rs5008211	0.00147948	8.17733e-06	4.53783e-08	TRUE
MSR1	Coronary artery disease	rs535272959	0.00166392	4.89812e-09	3.98618e-10	TRUE
MSR1	Coronary artery disease	rs552346471	0.000921846	3.79252e-06	1.28096e-05	TRUE
MSR1	Coronary artery disease	rs55749237	0.000571536	2.96104e-07	0.00033438	TRUE
MSR1	Coronary artery disease	rs561574614	0.00127778	3.99471e-06	2.1847e-07	TRUE
MSR1	Coronary artery disease	rs574489875	0.000805867	7.44651e-07	2.37347e-05	TRUE
MSR1	Coronary artery disease	rs59251421	0.0188509	1.25179e-05	6.79797e-95	TRUE
MSR1	Coronary artery disease	rs62490107	0.00130104	3.12145e-06	1.37717e-07	TRUE
MSR1	Coronary artery disease	rs6586729	0.000990387	9.85119e-08	1.71473e-06	TRUE
MSR1	Coronary artery disease	rs68112997	0.00758964	9.99389e-06	3.37177e-38	TRUE
MSR1	Coronary artery disease	rs73195887	0.000794178	1.84787e-05	0.000245089	TRUE
MSR1	Coronary artery disease	rs73196225	0.00169039	2.85843e-06	1.39999e-09	TRUE
MSR1	Coronary artery disease	rs73206805	0.00112789	3.87098e-06	1.20152e-06	TRUE
MSR1	Coronary artery disease	rs79022410	0.00250404	5.10271e-07	3.49692e-14	TRUE
MSR1	Heart failure	rs10503567	0.000562493	1.08722e-06	0.00122254	TRUE
MSR1	Heart failure	rs111965019	0.000665219	7.58063e-06	0.00101732	TRUE
MSR1	Heart failure	rs112211864	0.00054791	7.69179e-06	0.00325416	TRUE
MSR1	Heart failure	rs116975167	0.00547072	2.90113e-06	5.58068e-25	TRUE
MSR1	Heart failure	rs117038337	0.00250355	4.44535e-07	1.85398e-12	TRUE
MSR1	Heart failure	rs117249964	0.000629493	2.59199e-06	0.000812404	TRUE
MSR1	Heart failure	rs117516883	0.0011174	1.95205e-07	2.53941e-06	TRUE
MSR1	Heart failure	rs117609170	0.00873001	7.3862e-08	1.71776e-40	TRUE
MSR1	Heart failure	rs118001998	0.000794898	1.61743e-05	0.000565636	TRUE
MSR1	Heart failure	rs11987654	0.000795021	3.15429e-07	8.10612e-05	TRUE
MSR1	Heart failure	rs11988735	0.000575037	4.07639e-06	0.00173689	TRUE
MSR1	Heart failure	rs12546525	0.0122484	2.96089e-06	7.34512e-55	TRUE
MSR1	Heart failure	rs13278109	0.00060789	3.95769e-10	0.000442595	TRUE
MSR1	Heart failure	rs13278890	0.00190801	3.60595e-08	5.47077e-10	TRUE
MSR1	Heart failure	rs1366956	0.0031243	7.22996e-06	3.08749e-14	TRUE
MSR1	Heart failure	rs138810464	0.000816527	2.43087e-06	0.000116646	TRUE
MSR1	Heart failure	rs138857283	0.0013772	1.1254e-05	1.46892e-06	TRUE
MSR1	Heart failure	rs140171479	0.00651044	8.4286e-09	1.08929e-30	TRUE
MSR1	Heart failure	rs141499735	0.000801685	8.43901e-06	0.000290144	TRUE
MSR1	Heart failure	rs142663153	0.00240969	2.76806e-06	1.30981e-11	TRUE
MSR1	Heart failure	rs147462234	0.000749829	6.32948e-06	0.000390266	TRUE
MSR1	Heart failure	rs148877533	0.00157294	5.46535e-06	1.0125e-07	TRUE
MSR1	Heart failure	rs151229741	0.00111405	3.13538e-05	7.4207e-05	TRUE
MSR1	Heart failure	rs1594233	0.000826426	5.57143e-06	0.000167573	TRUE
MSR1	Heart failure	rs180755364	0.00356316	7.8257e-08	2.22766e-17	TRUE
MSR1	Heart failure	rs1825460	0.000983205	3.43114e-06	2.57452e-05	TRUE
MSR1	Heart failure	rs183404071	0.000656712	7.6019e-06	0.00110811	TRUE
MSR1	Heart failure	rs184286981	0.00198422	2.11343e-06	7.83797e-10	TRUE
MSR1	Heart failure	rs184415552	0.00187619	6.94791e-06	6.47614e-09	TRUE
MSR1	Heart failure	rs184995475	0.000802697	1.18884e-06	0.000102232	TRUE
MSR1	Heart failure	rs185858612	0.0162471	8.71429e-06	2.76057e-71	TRUE
MSR1	Heart failure	rs1871573	0.00590537	1.10072e-06	2.51013e-27	TRUE
MSR1	Heart failure	rs187814813	0.000763863	3.76654e-07	0.000116117	TRUE
MSR1	Heart failure	rs188535168	0.00563701	1.86852e-05	5.04539e-24	TRUE
MSR1	Heart failure	rs192746527	0.0026382	7.44455e-06	3.89587e-12	TRUE
MSR1	Heart failure	rs192762901	0.00114622	3.65194e-08	1.57231e-06	TRUE
MSR1	Heart failure	rs28549132	0.00107096	7.91251e-09	3.23896e-06	TRUE
MSR1	Heart failure	rs41341748	0.0523291	1.56131e-06	3.47315e-239	TRUE
MSR1	Heart failure	rs4388485	0.0011671	1.12035e-06	2.33565e-06	TRUE
MSR1	Heart failure	rs5008211	0.00147948	8.82157e-08	5.19167e-08	TRUE
MSR1	Heart failure	rs535272959	0.00166392	8.44657e-06	6.48402e-08	TRUE
MSR1	Heart failure	rs552346471	0.000921846	2.95588e-06	4.40295e-05	TRUE
MSR1	Heart failure	rs55749237	0.000571536	9.00092e-07	0.00106016	TRUE
MSR1	Heart failure	rs561574614	0.00127778	6.2476e-06	2.11072e-06	TRUE
MSR1	Heart failure	rs574489875	0.000805867	1.62583e-06	0.000110243	TRUE
MSR1	Heart failure	rs59251421	0.0188509	5.70946e-06	1.67958e-83	TRUE
MSR1	Heart failure	rs62490107	0.00130104	7.05501e-06	1.87525e-06	TRUE
MSR1	Heart failure	rs6586729	0.000990387	5.74591e-06	3.37137e-05	TRUE
MSR1	Heart failure	rs68112997	0.00758964	2.79844e-08	1.81371e-35	TRUE
MSR1	Heart failure	rs73195887	0.000794178	2.8566e-07	8.04757e-05	TRUE
MSR1	Heart failure	rs73196225	0.00169039	4.12154e-05	7.41791e-07	TRUE
MSR1	Heart failure	rs73206805	0.00112789	1.12523e-06	3.50059e-06	TRUE
MSR1	Heart failure	rs79022410	0.00250404	2.71526e-05	1.57591e-10	TRUE
MSR1	Atrial fibrillation	rs10503567	0.000562493	2.26831e-07	0.0003915	TRUE
MSR1	Atrial fibrillation	rs111965019	0.000665219	2.6102e-07	0.000114712	TRUE
MSR1	Atrial fibrillation	rs112211864	0.00054791	1.00547e-05	0.00201861	TRUE
MSR1	Atrial fibrillation	rs116975167	0.00547072	5.32763e-06	6.58035e-28	TRUE
MSR1	Atrial fibrillation	rs117038337	0.00250355	1.01347e-05	8.48685e-13	TRUE
MSR1	Atrial fibrillation	rs117249964	0.000629493	9.62141e-06	0.000794304	TRUE
MSR1	Atrial fibrillation	rs117516883	0.0011174	6.47493e-06	2.44452e-06	TRUE
MSR1	Atrial fibrillation	rs117609170	0.00873001	1.20598e-05	4.18354e-43	TRUE
MSR1	Atrial fibrillation	rs118001998	0.000794898	1.40774e-08	1.83836e-05	TRUE
MSR1	Atrial fibrillation	rs11987654	0.000795021	8.35592e-06	0.000112847	TRUE
MSR1	Atrial fibrillation	rs11988735	0.000575037	4.90206e-06	0.000897569	TRUE
MSR1	Atrial fibrillation	rs12546525	0.0122484	1.62336e-07	5.36221e-64	TRUE
MSR1	Atrial fibrillation	rs13278109	0.00060789	7.58482e-07	0.000284755	TRUE
MSR1	Atrial fibrillation	rs13278890	0.00190801	5.83289e-06	2.99982e-10	TRUE
MSR1	Atrial fibrillation	rs1366956	0.0031243	1.79057e-06	8.02182e-17	TRUE
MSR1	Atrial fibrillation	rs138810464	0.000816527	1.02972e-05	0.000108636	TRUE
MSR1	Atrial fibrillation	rs138857283	0.0013772	1.50973e-06	4.35192e-08	TRUE
MSR1	Atrial fibrillation	rs140171479	0.00651044	1.02547e-05	2.25252e-32	TRUE
MSR1	Atrial fibrillation	rs141499735	0.000801685	9.28894e-06	0.000115635	TRUE
MSR1	Atrial fibrillation	rs142663153	0.00240969	1.21213e-05	3.33581e-12	TRUE
MSR1	Atrial fibrillation	rs147462234	0.000749829	1.04507e-07	3.64878e-05	TRUE
MSR1	Atrial fibrillation	rs148877533	0.00157294	4.65525e-06	1.04212e-08	TRUE
MSR1	Atrial fibrillation	rs151229741	0.00111405	1.08415e-05	4.41287e-06	TRUE
MSR1	Atrial fibrillation	rs1594233	0.000826426	2.52504e-07	1.63517e-05	TRUE
MSR1	Atrial fibrillation	rs180755364	0.00356316	1.60874e-05	1.82683e-17	TRUE
MSR1	Atrial fibrillation	rs1825460	0.000983205	9.48372e-06	1.59752e-05	TRUE
MSR1	Atrial fibrillation	rs183404071	0.000656712	1.16039e-07	0.000114377	TRUE
MSR1	Atrial fibrillation	rs184286981	0.00198422	1.77e-05	7.39178e-10	TRUE
MSR1	Atrial fibrillation	rs184415552	0.00187619	2.02759e-06	1.61499e-10	TRUE
MSR1	Atrial fibrillation	rs184995475	0.000802697	6.00916e-07	2.61563e-05	TRUE
MSR1	Atrial fibrillation	rs185858612	0.0162471	9.97172e-08	1.07203e-84	TRUE
MSR1	Atrial fibrillation	rs1871573	0.00590537	1.33107e-07	1.44319e-31	TRUE
MSR1	Atrial fibrillation	rs187814813	0.000763863	1.03727e-06	4.87464e-05	TRUE
MSR1	Atrial fibrillation	rs188535168	0.00563701	9.0804e-06	3.25555e-28	TRUE
MSR1	Atrial fibrillation	rs192746527	0.0026382	6.10731e-07	1.1404e-14	TRUE
MSR1	Atrial fibrillation	rs192762901	0.00114622	1.91269e-06	7.22226e-07	TRUE
MSR1	Atrial fibrillation	rs28549132	0.00107096	6.13523e-07	1.09264e-06	TRUE
MSR1	Atrial fibrillation	rs41341748	0.0523291	2.31474e-05	3.64429e-265	TRUE
MSR1	Atrial fibrillation	rs4388485	0.0011671	9.32327e-06	2.06072e-06	TRUE
MSR1	Atrial fibrillation	rs5008211	0.00147948	9.75445e-07	1.06881e-08	TRUE
MSR1	Atrial fibrillation	rs535272959	0.00166392	8.0703e-09	5.23416e-10	TRUE
MSR1	Atrial fibrillation	rs552346471	0.000921846	3.18679e-07	5.45096e-06	TRUE
MSR1	Atrial fibrillation	rs55749237	0.000571536	8.83868e-07	0.000458377	TRUE
MSR1	Atrial fibrillation	rs561574614	0.00127778	1.85948e-06	1.54655e-07	TRUE
MSR1	Atrial fibrillation	rs574489875	0.000805867	7.22728e-06	8.80777e-05	TRUE
MSR1	Atrial fibrillation	rs59251421	0.0188509	2.68095e-07	6.94817e-98	TRUE
MSR1	Atrial fibrillation	rs62490107	0.00130104	4.18468e-07	6.45499e-08	TRUE
MSR1	Atrial fibrillation	rs6586729	0.000990387	2.10298e-05	4.08738e-05	TRUE
MSR1	Atrial fibrillation	rs68112997	0.00758964	5.26195e-07	7.48595e-40	TRUE
MSR1	Atrial fibrillation	rs73195887	0.000794178	1.10802e-05	0.000149398	TRUE
MSR1	Atrial fibrillation	rs73196225	0.00169039	1.45033e-05	1.24025e-08	TRUE
MSR1	Atrial fibrillation	rs73206805	0.00112789	2.66258e-05	1.4402e-05	TRUE
MSR1	Atrial fibrillation	rs79022410	0.00250404	4.95958e-07	4.99742e-14	TRUE
MSTN	Coronary artery disease	rs143242500	0.00248787	5.44473e-07	7.5403e-14	TRUE
MSTN	Coronary artery disease	rs72909336	0.0011897	1.66092e-06	4.40402e-07	TRUE
MSTN	Coronary artery disease	rs78479106	0.000593246	7.46255e-06	0.00100622	TRUE
MSTN	Heart failure	rs143242500	0.00248787	5.11945e-07	3.4522e-12	TRUE
MSTN	Heart failure	rs72909336	0.0011897	2.99946e-05	4.04395e-05	TRUE
MSTN	Heart failure	rs78479106	0.000593246	1.35558e-05	0.00345241	TRUE
MSTN	Atrial fibrillation	rs143242500	0.00248787	4.76228e-06	5.45851e-13	TRUE
MSTN	Atrial fibrillation	rs72909336	0.0011897	3.1871e-05	1.29532e-05	TRUE
MSTN	Atrial fibrillation	rs78479106	0.000593246	4.67913e-06	0.00079577	TRUE
MZB1	Coronary artery disease	rs111556754	0.000579492	2.0111e-05	0.0026818	TRUE
MZB1	Coronary artery disease	rs114309900	0.00119413	2.04114e-06	3.81489e-07	TRUE
MZB1	Coronary artery disease	rs114451383	0.00157779	2.65717e-07	1.85057e-09	TRUE
MZB1	Coronary artery disease	rs116498185	0.00483031	2.05468e-09	1.57877e-26	TRUE
MZB1	Coronary artery disease	rs17131963	0.000600391	1.2138e-05	0.00127606	TRUE
MZB1	Coronary artery disease	rs4309969	0.000654156	9.7136e-06	0.000577026	TRUE
MZB1	Coronary artery disease	rs4315920	0.002797	1.76088e-05	8.14208e-14	TRUE
MZB1	Heart failure	rs111556754	0.000579492	4.39313e-07	0.000858914	TRUE
MZB1	Heart failure	rs114309900	0.00119413	2.01221e-05	1.84797e-05	TRUE
MZB1	Heart failure	rs114451383	0.00157779	1.90999e-06	4.74468e-08	TRUE
MZB1	Heart failure	rs116498185	0.00483031	8.41659e-06	2.17158e-21	TRUE
MZB1	Heart failure	rs17131963	0.000600391	4.35835e-06	0.00141522	TRUE
MZB1	Heart failure	rs4309969	0.000654156	3.91758e-07	0.00038154	TRUE
MZB1	Heart failure	rs4315920	0.002797	8.58441e-05	5.08183e-10	TRUE
MZB1	Atrial fibrillation	rs111556754	0.000579492	5.70356e-06	0.000959064	TRUE
MZB1	Atrial fibrillation	rs114309900	0.00119413	2.11095e-06	4.60132e-07	TRUE
MZB1	Atrial fibrillation	rs114451383	0.00157779	5.41078e-06	1.2208e-08	TRUE
MZB1	Atrial fibrillation	rs116498185	0.00483031	5.01848e-06	1.09178e-24	TRUE
MZB1	Atrial fibrillation	rs17131963	0.000600391	3.78992e-05	0.00520439	TRUE
MZB1	Atrial fibrillation	rs4309969	0.000654156	6.23357e-05	0.00708399	TRUE
MZB1	Atrial fibrillation	rs4315920	0.002797	3.1683e-05	5.90042e-13	TRUE
MZB1	Aortic stenosis	rs111556754	0.000579492	4.72178e-05	0.0629352	TRUE
MZB1	Aortic stenosis	rs114309900	0.00119413	1.97041e-06	0.000337435	TRUE
MZB1	Aortic stenosis	rs114451383	0.00157779	5.67793e-05	0.000499472	TRUE
MZB1	Aortic stenosis	rs116498185	0.00483031	1.60036e-08	5.89877e-14	TRUE
MZB1	Aortic stenosis	rs17131963	0.000600391	1.40053e-05	0.0248068	TRUE
MZB1	Aortic stenosis	rs4309969	0.000654156	3.50266e-08	0.00605532	TRUE
MZB1	Aortic stenosis	rs4315920	0.002797	4.42157e-08	1.20659e-08	TRUE
NBL1	Coronary artery disease	rs10917452	0.00188042	2.80685e-07	5.02546e-11	TRUE
NBL1	Coronary artery disease	rs114458471	0.000608349	7.81519e-06	0.00079916	TRUE
NBL1	Coronary artery disease	rs12408663	0.00542913	6.49891e-06	8.80099e-28	TRUE
NBL1	Coronary artery disease	rs150514871	0.00082652	7.29495e-06	6.49247e-05	TRUE
NBL1	Coronary artery disease	rs1995309	0.000734157	5.42932e-06	0.000146296	TRUE
NBL1	Coronary artery disease	rs61765106	0.000697612	1.42965e-09	5.25722e-05	TRUE
NBL1	Coronary artery disease	rs6669496	0.000610608	1.91279e-06	0.000348054	TRUE
NBL1	Coronary artery disease	rs6669757	0.0013891	4.61402e-06	7.18061e-08	TRUE
NBL1	Coronary artery disease	rs6704156	0.000713184	4.00519e-07	6.39764e-05	TRUE
NBL1	Coronary artery disease	rs72656086	0.00109959	3.21736e-07	5.79257e-07	TRUE
NBL1	Heart failure	rs10917452	0.00188042	1.85069e-07	9.48477e-10	TRUE
NBL1	Heart failure	rs114458471	0.000608349	9.38373e-08	0.000521464	TRUE
NBL1	Heart failure	rs12408663	0.00542913	4.83226e-06	2.00713e-24	TRUE
NBL1	Heart failure	rs150514871	0.00082652	2.61831e-05	0.000761309	TRUE
NBL1	Heart failure	rs1995309	0.000734157	4.81332e-06	0.000389588	TRUE
NBL1	Heart failure	rs61765106	0.000697612	3.31331e-08	0.000186812	TRUE
NBL1	Heart failure	rs6669496	0.000610608	1.52159e-09	0.000441301	TRUE
NBL1	Heart failure	rs6669757	0.0013891	3.3637e-06	4.44522e-07	TRUE
NBL1	Heart failure	rs6704156	0.000713184	3.49144e-06	0.00040344	TRUE
NBL1	Heart failure	rs72656086	0.00109959	7.29793e-06	1.43006e-05	TRUE
NCAN	Heart failure	rs111938093	0.000962072	2.20716e-06	2.53017e-05	TRUE
NCAN	Heart failure	rs118012758	0.000538194	6.83078e-07	0.00142023	TRUE
NCAN	Heart failure	rs118056794	0.000745843	7.77266e-06	0.000469848	TRUE
NCAN	Heart failure	rs11882123	0.00444215	5.81479e-07	5.03861e-21	TRUE
NCAN	Heart failure	rs12459686	0.00398847	1.82259e-05	4.17252e-17	TRUE
NCAN	Heart failure	rs150020619	0.000720947	4.78459e-08	0.000145799	TRUE
NCAN	Heart failure	rs182235102	0.00208005	2.57172e-06	3.4148e-10	TRUE
NCAN	Heart failure	rs183164268	0.00100134	4.73646e-07	1.00901e-05	TRUE
NCAN	Heart failure	rs187616884	0.000628491	9.55022e-07	0.000590601	TRUE
NCAN	Heart failure	rs2023884	0.000694096	3.16511e-05	0.00312546	TRUE
NCAN	Heart failure	rs35392445	0.00117063	5.11244e-07	1.76762e-06	TRUE
NCAN	Heart failure	rs3746259	0.00149425	9.81715e-06	4.02908e-07	TRUE
NCAN	Heart failure	rs3761077	0.0113541	2.202e-07	4.52335e-52	TRUE
NCAN	Heart failure	rs548311946	0.000632792	2.85317e-06	0.000818054	TRUE
NCAN	Heart failure	rs56007657	0.00243615	6.49902e-08	2.43781e-12	TRUE
NCAN	Heart failure	rs7253352	0.000694219	4.3286e-05	0.00480941	TRUE
NCAN	Heart failure	rs75140521	0.000565385	4.09934e-05	0.0132115	TRUE
NCAN	Heart failure	rs79573461	0.000738791	4.5886e-05	0.00360764	TRUE
NCR1	Heart failure	rs10401687	0.00454674	7.9342e-06	3.50424e-20	TRUE
NCR1	Heart failure	rs11084377	0.00524904	1.57911e-06	3.61241e-24	TRUE
NCR1	Heart failure	rs112331796	0.00196549	1.13291e-05	5.55457e-09	TRUE
NCR1	Heart failure	rs115700737	0.0029096	3.15832e-06	1.12839e-13	TRUE
NCR1	Heart failure	rs11880295	0.0123124	2.7779e-05	1.77144e-51	TRUE
NCR1	Heart failure	rs138328893	0.00333817	1.4825e-06	8.1651e-16	TRUE
NCR1	Heart failure	rs142446322	0.00263949	2.62694e-08	3.12568e-13	TRUE
NCR1	Heart failure	rs144773759	0.0069677	4.2674e-06	3.95664e-31	TRUE
NCR1	Heart failure	rs184284016	0.00126172	2.53882e-05	1.44736e-05	TRUE
NCR1	Heart failure	rs188347676	0.00332254	3.10025e-07	4.42455e-16	TRUE
NCR1	Heart failure	rs1951435	0.000795643	1.10757e-06	0.00011229	TRUE
NCR1	Heart failure	rs2304225	0.00115136	9.33256e-06	1.12092e-05	TRUE
NCR1	Heart failure	rs2915993	0.00557325	1.26868e-05	4.11363e-24	TRUE
NCR1	Heart failure	rs3117640	0.000931391	1.69246e-06	3.23851e-05	TRUE
NCR1	Heart failure	rs34549987	0.00743486	2.49576e-08	1.32813e-34	TRUE
NCR1	Heart failure	rs370375186	0.00167099	5.95525e-09	6.43877e-09	TRUE
NCR1	Heart failure	rs3826882	0.00281333	1.1956e-06	1.42659e-13	TRUE
NCR1	Heart failure	rs4603691	0.00297611	8.02944e-06	1.81007e-13	TRUE
NCR1	Heart failure	rs587830	0.00343565	2.51637e-08	8.66522e-17	TRUE
NCR1	Heart failure	rs62124095	0.00130917	4.22539e-06	1.20409e-06	TRUE
NCR1	Heart failure	rs640345	0.0018884	7.79369e-08	8.07445e-10	TRUE
NCR1	Heart failure	rs680891	0.00124704	1.18319e-05	5.77647e-06	TRUE
NCR1	Heart failure	rs7255591	0.0293882	1.39315e-05	3.25479e-128	TRUE
NECTIN2	Coronary artery disease	rs10401176	0.000716886	9.82016e-05	0.00985139	TRUE
NECTIN2	Coronary artery disease	rs117843462	0.00166527	1.24454e-05	1.15206e-08	TRUE
NECTIN2	Coronary artery disease	rs118004808	0.00171286	2.08769e-06	9.71351e-10	TRUE
NECTIN2	Coronary artery disease	rs12459810	0.00128329	0.000142014	0.000252718	TRUE
NECTIN2	Coronary artery disease	rs138607350	0.000777838	2.47572e-07	2.76924e-05	TRUE
NECTIN2	Coronary artery disease	rs146616313	0.000908766	1.56719e-08	4.34734e-06	TRUE
NECTIN2	Coronary artery disease	rs148423386	0.00827248	1.91e-07	7.69833e-44	TRUE
NECTIN2	Coronary artery disease	rs157580	0.00166679	8.8387e-05	1.50243e-06	TRUE
NECTIN2	Coronary artery disease	rs181777738	0.000711629	2.00316e-06	0.000110867	TRUE
NECTIN2	Coronary artery disease	rs182813625	0.00103383	8.30684e-06	7.47533e-06	TRUE
NECTIN2	Coronary artery disease	rs199779296	0.00346691	1.94399e-05	7.20348e-17	TRUE
NECTIN2	Coronary artery disease	rs28399635	0.00109023	5.7134e-05	9.7492e-05	TRUE
NECTIN2	Coronary artery disease	rs2889414	0.00110084	5.14425e-07	6.7664e-07	TRUE
NECTIN2	Coronary artery disease	rs2968180	0.000644365	8.75081e-07	0.00018321	TRUE
NECTIN2	Coronary artery disease	rs2972561	0.000694789	9.29697e-06	0.000361174	TRUE
NECTIN2	Coronary artery disease	rs3112440	0.00366027	6.13613e-06	6.22827e-19	TRUE
NECTIN2	Coronary artery disease	rs35817328	0.000847919	1.18896e-05	8.54833e-05	TRUE
NECTIN2	Coronary artery disease	rs41290120	0.00118708	0.000298865	0.00858938	TRUE
NECTIN2	Coronary artery disease	rs4263041	0.00160253	2.74349e-05	1.00321e-07	TRUE
NECTIN2	Coronary artery disease	rs440277	0.0143618	1.97186e-05	1.9576e-70	TRUE
NECTIN2	Coronary artery disease	rs548069293	0.000690956	1.47328e-06	0.000124766	TRUE
NECTIN2	Coronary artery disease	rs57684876	0.00247347	2.35363e-05	6.30544e-12	TRUE
NECTIN2	Coronary artery disease	rs7246666	0.00425908	8.81999e-06	1.37666e-21	TRUE
NECTIN2	Coronary artery disease	rs7247707	0.000889738	1.9214e-06	1.34558e-05	TRUE
NECTIN2	Coronary artery disease	rs72654437	0.00258692	2.39922e-06	4.3269e-14	TRUE
NECTIN2	Coronary artery disease	rs7343130	0.00645505	2.5965e-05	8.46827e-31	TRUE
NECTIN2	Coronary artery disease	rs75654248	0.000744851	3.2277e-06	9.56347e-05	TRUE
NECTIN2	Coronary artery disease	rs75765623	0.000767524	5.81171e-06	0.000108582	TRUE
NECTIN2	Coronary artery disease	rs769446	0.000676089	6.79245e-05	0.00657046	TRUE
NECTIN2	Coronary artery disease	rs769451	0.000707707	4.85661e-06	0.00018876	TRUE
NECTIN2	Coronary artery disease	rs77241309	0.00431947	2.79998e-05	2.05425e-20	TRUE
NECTIN2	Coronary artery disease	rs78592970	0.00149622	4.78116e-05	1.15808e-06	TRUE
NECTIN2	Heart failure	rs10401176	0.000716886	3.02739e-06	0.000371071	TRUE
NECTIN2	Heart failure	rs117843462	0.00166527	2.46635e-06	2.38897e-08	TRUE
NECTIN2	Heart failure	rs118004808	0.00171286	1.66575e-06	1.1744e-08	TRUE
NECTIN2	Heart failure	rs12459810	0.00128329	1.04517e-05	3.56632e-06	TRUE
NECTIN2	Heart failure	rs138607350	0.000777838	4.95913e-07	0.000110763	TRUE
NECTIN2	Heart failure	rs146616313	0.000908766	1.72058e-05	0.000218051	TRUE
NECTIN2	Heart failure	rs148423386	0.00827248	3.34843e-06	5.50612e-37	TRUE
NECTIN2	Heart failure	rs157580	0.00166679	2.53372e-06	2.39421e-08	TRUE
NECTIN2	Heart failure	rs181777738	0.000711629	1.95724e-05	0.00155469	TRUE
NECTIN2	Heart failure	rs182813625	0.00103383	7.42656e-06	2.8509e-05	TRUE
NECTIN2	Heart failure	rs199779296	0.00346691	2.41931e-05	1.57997e-14	TRUE
NECTIN2	Heart failure	rs28399635	0.00109023	1.79139e-05	4.24134e-05	TRUE
NECTIN2	Heart failure	rs2889414	0.00110084	1.44406e-05	2.93819e-05	TRUE
NECTIN2	Heart failure	rs2968180	0.000644365	1.20335e-05	0.00183159	TRUE
NECTIN2	Heart failure	rs2972561	0.000694789	2.0431e-06	0.000392857	TRUE
NECTIN2	Heart failure	rs3112440	0.00366027	1.5424e-06	3.32182e-17	TRUE
NECTIN2	Heart failure	rs35817328	0.000847919	1.70874e-05	0.000380752	TRUE
NECTIN2	Heart failure	rs41290120	0.00118708	2.43619e-06	2.89658e-06	TRUE
NECTIN2	Heart failure	rs4263041	0.00160253	1.45678e-05	2.58642e-07	TRUE
NECTIN2	Heart failure	rs440277	0.0143618	4.34935e-09	1.26243e-65	TRUE
NECTIN2	Heart failure	rs548069293	0.000690956	8.12726e-06	0.000860994	TRUE
NECTIN2	Heart failure	rs57684876	0.00247347	8.83782e-07	3.85577e-12	TRUE
NECTIN2	Heart failure	rs7246666	0.00425908	3.31666e-05	2.41077e-17	TRUE
NECTIN2	Heart failure	rs7247707	0.000889738	1.46435e-05	0.000217593	TRUE
NECTIN2	Heart failure	rs72654437	0.00258692	2.1846e-05	4.95474e-11	TRUE
NECTIN2	Heart failure	rs7343130	0.00645505	8.86374e-06	2.95988e-28	TRUE
NECTIN2	Heart failure	rs75654248	0.000744851	1.16124e-06	0.00019332	TRUE
NECTIN2	Heart failure	rs75765623	0.000767524	8.23998e-06	0.000413433	TRUE
NECTIN2	Heart failure	rs769446	0.000676089	5.80049e-05	0.00893567	TRUE
NECTIN2	Heart failure	rs769451	0.000707707	1.31931e-07	0.000190646	TRUE
NECTIN2	Heart failure	rs77241309	0.00431947	5.1159e-05	7.4425e-17	TRUE
NECTIN2	Heart failure	rs78592970	0.00149622	3.17243e-07	5.9081e-08	TRUE
NECTIN4	Coronary artery disease	rs10908823	0.00453069	6.67563e-06	2.85736e-23	TRUE
NECTIN4	Coronary artery disease	rs11265506	0.00362965	2.37186e-05	1.89876e-17	TRUE
NECTIN4	Coronary artery disease	rs11265577	0.00378009	1.75258e-06	2.61678e-20	TRUE
NECTIN4	Coronary artery disease	rs115789078	0.00471898	4.62815e-06	1.66325e-24	TRUE
NECTIN4	Coronary artery disease	rs116434819	0.00449036	5.83963e-07	2.69226e-24	TRUE
NECTIN4	Coronary artery disease	rs116769960	0.0014555	1.45398e-06	1.4604e-08	TRUE
NECTIN4	Coronary artery disease	rs12140700	0.000587054	1.88528e-05	0.00229431	TRUE
NECTIN4	Coronary artery disease	rs138478018	0.00105814	8.49094e-07	1.25416e-06	TRUE
NECTIN4	Coronary artery disease	rs140391508	0.00601953	6.13981e-07	4.04859e-32	TRUE
NECTIN4	Coronary artery disease	rs140501109	0.00131349	7.20812e-06	2.65501e-07	TRUE
NECTIN4	Coronary artery disease	rs143407186	0.00111552	7.56396e-07	6.08925e-07	TRUE
NECTIN4	Coronary artery disease	rs145282062	0.000873278	6.21457e-07	1.03187e-05	TRUE
NECTIN4	Coronary artery disease	rs147974545	0.00379373	4.91876e-06	7.96817e-20	TRUE
NECTIN4	Coronary artery disease	rs150752639	0.000914209	4.72217e-06	1.68382e-05	TRUE
NECTIN4	Coronary artery disease	rs2516840	0.0025512	7.87066e-06	2.49609e-13	TRUE
NECTIN4	Coronary artery disease	rs35434391	0.0413285	4.45555e-06	8.83125e-215	TRUE
NECTIN4	Coronary artery disease	rs35958318	0.00102563	8.42225e-06	7.97e-06	TRUE
NECTIN4	Coronary artery disease	rs369045565	0.00189147	8.98634e-06	5.2508e-10	TRUE
NECTIN4	Coronary artery disease	rs3892376	0.000972075	5.87054e-06	1.03645e-05	TRUE
NECTIN4	Coronary artery disease	rs41269995	0.00214538	2.51861e-06	6.79391e-12	TRUE
NECTIN4	Coronary artery disease	rs41270003	0.00583922	9.88164e-06	2.19777e-29	TRUE
NECTIN4	Coronary artery disease	rs4233368	0.00181619	5.45887e-06	6.47061e-10	TRUE
NECTIN4	Coronary artery disease	rs4596920	0.00150658	5.09288e-10	2.69087e-09	TRUE
NECTIN4	Coronary artery disease	rs549077531	0.00106892	6.73319e-06	3.91733e-06	TRUE
NECTIN4	Coronary artery disease	rs556635129	0.00067868	4.49849e-06	0.000243304	TRUE
NECTIN4	Coronary artery disease	rs6695707	0.000844229	2.6376e-05	0.000244534	TRUE
NECTIN4	Coronary artery disease	rs75993552	0.00231263	4.7265e-07	3.54246e-13	TRUE
NECTIN4	Coronary artery disease	rs77521168	0.000586908	4.88003e-06	0.000736221	TRUE
NECTIN4	Coronary artery disease	rs78105657	0.000887629	3.71785e-06	1.93068e-05	TRUE
NECTIN4	Heart failure	rs10908823	0.00453069	1.28428e-06	3.78157e-21	TRUE
NECTIN4	Heart failure	rs11265506	0.00362965	1.50364e-05	9.15898e-16	TRUE
NECTIN4	Heart failure	rs11265577	0.00378009	4.15514e-06	2.32644e-17	TRUE
NECTIN4	Heart failure	rs115789078	0.00471898	8.43057e-06	6.3236e-21	TRUE
NECTIN4	Heart failure	rs116434819	0.00449036	1.15202e-05	1.15165e-19	TRUE
NECTIN4	Heart failure	rs116769960	0.0014555	1.6437e-07	7.53993e-08	TRUE
NECTIN4	Heart failure	rs12140700	0.000587054	1.28128e-05	0.00326837	TRUE
NECTIN4	Heart failure	rs138478018	0.00105814	8.9391e-06	2.57434e-05	TRUE
NECTIN4	Heart failure	rs140391508	0.00601953	3.76327e-06	3.65011e-27	TRUE
NECTIN4	Heart failure	rs140501109	0.00131349	6.16893e-09	2.57522e-07	TRUE
NECTIN4	Heart failure	rs143407186	0.00111552	2.99296e-06	6.43242e-06	TRUE
NECTIN4	Heart failure	rs145282062	0.000873278	2.06084e-05	0.000366623	TRUE
NECTIN4	Heart failure	rs147974545	0.00379373	5.10193e-10	1.64763e-18	TRUE
NECTIN4	Heart failure	rs150752639	0.000914209	2.16369e-05	0.00026775	TRUE
NECTIN4	Heart failure	rs2516840	0.0025512	3.53121e-06	4.16884e-12	TRUE
NECTIN4	Heart failure	rs35434391	0.0413285	6.97825e-06	1.07676e-184	TRUE
NECTIN4	Heart failure	rs35958318	0.00102563	4.82624e-07	8.07343e-06	TRUE
NECTIN4	Heart failure	rs369045565	0.00189147	1.34174e-05	1.38171e-08	TRUE
NECTIN4	Heart failure	rs3892376	0.000972075	5.19003e-09	9.37476e-06	TRUE
NECTIN4	Heart failure	rs41269995	0.00214538	1.01696e-05	7.91805e-10	TRUE
NECTIN4	Heart failure	rs41270003	0.00583922	8.18359e-06	9.03502e-26	TRUE
NECTIN4	Heart failure	rs4233368	0.00181619	1.86361e-06	4.1493e-09	TRUE
NECTIN4	Heart failure	rs4596920	0.00150658	1.85498e-06	9.48908e-08	TRUE
NECTIN4	Heart failure	rs549077531	0.00106892	2.35962e-05	7.31659e-05	TRUE
NECTIN4	Heart failure	rs556635129	0.00067868	1.94932e-06	0.000444935	TRUE
NECTIN4	Heart failure	rs6695707	0.000844229	9.05802e-06	0.000207054	TRUE
NECTIN4	Heart failure	rs75993552	0.00231263	1.25164e-05	2.15696e-10	TRUE
NECTIN4	Heart failure	rs77521168	0.000586908	4.96362e-06	0.00172825	TRUE
NECTIN4	Heart failure	rs78105657	0.000887629	9.04109e-06	0.000135762	TRUE
NFASC	Heart failure	rs10900464	0.000662843	4.7943e-05	0.00722104	TRUE
NFASC	Heart failure	rs11240240	0.000536876	1.85486e-05	0.00709659	TRUE
NFASC	Heart failure	rs11240311	0.000938863	4.12236e-09	1.27482e-05	TRUE
NFASC	Heart failure	rs115142425	0.00656303	1.17121e-05	1.29997e-28	TRUE
NFASC	Heart failure	rs115588231	0.00251397	1.24487e-05	2.79469e-11	TRUE
NFASC	Heart failure	rs115686972	0.00069218	3.42526e-06	0.000481429	TRUE
NFASC	Heart failure	rs116071727	0.000776686	1.07192e-05	0.000447226	TRUE
NFASC	Heart failure	rs116318905	0.00937612	5.08952e-08	1.72625e-43	TRUE
NFASC	Heart failure	rs11811999	0.00205375	2.43105e-07	1.54771e-10	TRUE
NFASC	Heart failure	rs12029850	0.00861123	4.09388e-05	3.96955e-35	TRUE
NFASC	Heart failure	rs12131831	0.000888576	7.49704e-07	3.60901e-05	TRUE
NFASC	Heart failure	rs12140953	0.0026323	5.77657e-07	5.24182e-13	TRUE
NFASC	Heart failure	rs12144762	0.000871112	5.71684e-07	4.04661e-05	TRUE
NFASC	Heart failure	rs139779005	0.00115383	3.64358e-07	1.91046e-06	TRUE
NFASC	Heart failure	rs142675474	0.000597423	2.53141e-06	0.00110882	TRUE
NFASC	Heart failure	rs143477990	0.00326993	8.80516e-06	9.55587e-15	TRUE
NFASC	Heart failure	rs143872469	0.00127342	8.34846e-06	2.84373e-06	TRUE
NFASC	Heart failure	rs145271851	0.000813713	1.40538e-05	0.00040542	TRUE
NFASC	Heart failure	rs145345165	0.00205595	4.35467e-07	1.76791e-10	TRUE
NFASC	Heart failure	rs145550445	0.00168113	1.39379e-07	6.60928e-09	TRUE
NFASC	Heart failure	rs147248519	0.000867212	1.7566e-05	0.000311917	TRUE
NFASC	Heart failure	rs148983312	0.00108991	1.95016e-05	4.4584e-05	TRUE
NFASC	Heart failure	rs149017733	0.0050475	9.46402e-06	2.58398e-22	TRUE
NFASC	Heart failure	rs1610400	0.000570334	1.25328e-07	0.000785564	TRUE
NFASC	Heart failure	rs17649110	0.000632436	6.50446e-06	0.00125853	TRUE
NFASC	Heart failure	rs183562249	0.000970976	3.07309e-06	2.69737e-05	TRUE
NFASC	Heart failure	rs184659612	0.002032	6.11293e-06	1.17407e-09	TRUE
NFASC	Heart failure	rs185615517	0.000872073	1.61876e-05	0.000271673	TRUE
NFASC	Heart failure	rs186391000	0.000737045	2.55675e-06	0.000265684	TRUE
NFASC	Heart failure	rs187067667	0.000689705	1.39068e-07	0.000219858	TRUE
NFASC	Heart failure	rs1905254	0.00529893	1.12054e-06	1.13117e-24	TRUE
NFASC	Heart failure	rs2246661	0.014488	3.24633e-07	3.91277e-66	TRUE
NFASC	Heart failure	rs2759282	0.00227834	3.10165e-07	1.62095e-11	TRUE
NFASC	Heart failure	rs2802827	0.00865111	1.0663e-06	1.43281e-39	TRUE
NFASC	Heart failure	rs2802840	0.00675928	1.96515e-07	1.35829e-31	TRUE
NFASC	Heart failure	rs2802846	0.00362105	3.73055e-06	8.70522e-17	TRUE
NFASC	Heart failure	rs368744942	0.00103062	2.07982e-07	6.26221e-06	TRUE
NFASC	Heart failure	rs4951109	0.0012506	7.18813e-07	8.34025e-07	TRUE
NFASC	Heart failure	rs4951165	0.000902914	1.91592e-05	0.000247953	TRUE
NFASC	Heart failure	rs540039718	0.00206144	1.47695e-07	1.29094e-10	TRUE
NFASC	Heart failure	rs557086886	0.000774237	1.6784e-05	0.000707041	TRUE
NFASC	Heart failure	rs558697324	0.0022236	1.14632e-05	4.09186e-10	TRUE
NFASC	Heart failure	rs564881858	0.00290255	2.59691e-06	8.32808e-14	TRUE
NFASC	Heart failure	rs568506242	0.000725449	8.61901e-06	0.000614178	TRUE
NFASC	Heart failure	rs61487427	0.0237578	1.14883e-05	2.73165e-104	TRUE
NFASC	Heart failure	rs61817574	0.0023409	1.02314e-05	1.09823e-10	TRUE
NFASC	Heart failure	rs6593919	0.000955091	3.98588e-06	3.68605e-05	TRUE
NFASC	Heart failure	rs6656887	0.0618083	2.60645e-07	2.48164e-286	TRUE
NFASC	Heart failure	rs6696501	0.0055564	1.08951e-05	2.31039e-24	TRUE
NFASC	Heart failure	rs71633523	0.00133285	6.28915e-09	1.98876e-07	TRUE
NFASC	Heart failure	rs72741216	0.0212301	1.0493e-05	3.40712e-93	TRUE
NFASC	Heart failure	rs72753464	0.00238123	7.5896e-06	4.85108e-11	TRUE
NFASC	Heart failure	rs72753878	0.00246263	1.59983e-05	7.21571e-11	TRUE
NFASC	Heart failure	rs75534785	0.000573826	2.04214e-05	0.00553815	TRUE
NFASC	Heart failure	rs75869934	0.0104538	3.12746e-06	6.14579e-47	TRUE
NFASC	Heart failure	rs75969856	0.000927738	3.72305e-06	4.65685e-05	TRUE
NFASC	Heart failure	rs76365335	0.00135148	2.18346e-05	4.62138e-06	TRUE
NFASC	Heart failure	rs76529943	0.00233233	6.37206e-07	1.18021e-11	TRUE
NFASC	Heart failure	rs77393839	0.00329061	1.42787e-05	1.93161e-14	TRUE
NFASC	Heart failure	rs78800262	0.0010828	2.64284e-06	8.00327e-06	TRUE
NFASC	Heart failure	rs78852012	0.00307887	2.62904e-06	1.4221e-14	TRUE
NFASC	Heart failure	rs79392273	0.00318479	1.16119e-05	3.593e-14	TRUE
NFASC	Heart failure	rs79548557	0.00103661	3.00045e-06	1.37031e-05	TRUE
NFASC	Heart failure	rs79568541	0.000612018	1.72292e-05	0.0032984	TRUE
NFASC	Heart failure	rs79644588	0.00175039	4.58452e-05	5.5232e-07	TRUE
NFASC	Heart failure	rs80077279	0.000901899	7.16668e-06	9.44056e-05	TRUE
NID1	Coronary artery disease	rs10802252	0.00169785	3.6837e-06	1.7845e-09	TRUE
NID1	Coronary artery disease	rs142880080	0.00128275	1.1852e-06	1.053e-07	TRUE
NID1	Coronary artery disease	rs144290385	0.000886329	2.09742e-06	1.44948e-05	TRUE
NID1	Coronary artery disease	rs147519678	0.00172094	1.29807e-05	6.57483e-09	TRUE
NID1	Coronary artery disease	rs1475308	0.00150092	1.29873e-06	8.50998e-09	TRUE
NID1	Coronary artery disease	rs191549053	0.000868928	4.6841e-08	7.47236e-06	TRUE
NID1	Coronary artery disease	rs2385055	0.00620817	5.86795e-06	1.08677e-31	TRUE
NID1	Coronary artery disease	rs2734807	0.00800307	3.22461e-06	2.92341e-41	TRUE
NID1	Coronary artery disease	rs2734811	0.00102041	3.41628e-06	4.06898e-06	TRUE
NID1	Coronary artery disease	rs2753449	0.00122492	1.38286e-05	1.67066e-06	TRUE
NID1	Coronary artery disease	rs61833497	0.000736204	5.71995e-08	3.83548e-05	TRUE
NID1	Coronary artery disease	rs61833526	0.00123194	4.18906e-06	4.17259e-07	TRUE
NID1	Coronary artery disease	rs72765413	0.00113066	7.1744e-07	5.20219e-07	TRUE
NID1	Coronary artery disease	rs72765471	0.00366248	7.22985e-06	7.84255e-19	TRUE
NID1	Coronary artery disease	rs7515856	0.00218079	6.97525e-06	1.49563e-11	TRUE
NID1	Coronary artery disease	rs7548918	0.00108557	9.54879e-06	4.83975e-06	TRUE
NID1	Coronary artery disease	rs76183323	0.0121603	1.06948e-06	2.97865e-63	TRUE
NID1	Heart failure	rs10802252	0.00169785	8.99104e-08	5.86334e-09	TRUE
NID1	Heart failure	rs142880080	0.00128275	3.75439e-06	1.43492e-06	TRUE
NID1	Heart failure	rs144290385	0.000886329	1.49944e-05	0.000229188	TRUE
NID1	Heart failure	rs147519678	0.00172094	8.49965e-06	4.05541e-08	TRUE
NID1	Heart failure	rs1475308	0.00150092	4.51803e-06	1.88733e-07	TRUE
NID1	Heart failure	rs191549053	0.000868928	5.69644e-06	0.000116241	TRUE
NID1	Heart failure	rs2385055	0.00620817	5.0725e-06	1.0519e-27	TRUE
NID1	Heart failure	rs2734807	0.00800307	2.82396e-06	5.98249e-36	TRUE
NID1	Heart failure	rs2734811	0.00102041	7.56177e-05	0.000940613	TRUE
NID1	Heart failure	rs2753449	0.00122492	2.11639e-05	1.52452e-05	TRUE
NID1	Heart failure	rs61833497	0.000736204	1.16947e-05	0.000742678	TRUE
NID1	Heart failure	rs61833526	0.00123194	1.51901e-08	6.48759e-07	TRUE
NID1	Heart failure	rs72765413	0.00113066	3.70112e-06	6.47657e-06	TRUE
NID1	Heart failure	rs72765471	0.00366248	1.28806e-05	5.2007e-16	TRUE
NID1	Heart failure	rs7515856	0.00218079	6.98984e-06	3.60815e-10	TRUE
NID1	Heart failure	rs7548918	0.00108557	2.55612e-05	7.23695e-05	TRUE
NID1	Heart failure	rs76183323	0.0121603	4.18536e-06	6.91897e-54	TRUE
NOMO1	Coronary artery disease	rs2519438	0.00189442	1.0089e-05	6.38377e-10	TRUE
NOMO1	Coronary artery disease	rs372670956	0.000680786	2.04648e-06	0.000159378	TRUE
NOMO1	Coronary artery disease	rs573396748	0.00088203	4.65193e-08	6.34523e-06	TRUE
NOMO1	Coronary artery disease	rs574774257	0.00138208	6.29994e-06	1.10089e-07	TRUE
NOMO1	Coronary artery disease	rs7405315	0.00169074	1.22668e-05	8.32583e-09	TRUE
NOMO1	Coronary artery disease	rs76702213	0.00508438	2.27945e-06	9.90058e-27	TRUE
NOS1	Coronary artery disease	rs10774942	0.000754437	1.10901e-06	6.01775e-05	TRUE
NOS1	Coronary artery disease	rs10850798	0.00216378	3.03527e-05	4.59939e-10	TRUE
NOS1	Coronary artery disease	rs1093298	0.000842283	2.11364e-07	1.43423e-05	TRUE
NOS1	Coronary artery disease	rs1093329	0.00621457	1.04742e-06	2.40929e-32	TRUE
NOS1	Coronary artery disease	rs11616132	0.000778096	3.34257e-06	7.51555e-05	TRUE
NOS1	Coronary artery disease	rs117180321	0.000792031	7.59858e-06	0.000115175	TRUE
NOS1	Coronary artery disease	rs117787833	0.00070784	2.3528e-05	0.000951491	TRUE
NOS1	Coronary artery disease	rs12815242	0.000570491	5.31398e-06	0.0010467	TRUE
NOS1	Coronary artery disease	rs143832743	0.00239868	2.70906e-05	2.87521e-11	TRUE
NOS1	Coronary artery disease	rs146445482	0.000820677	4.61281e-05	0.000900002	TRUE
NOS1	Coronary artery disease	rs192456892	0.000658874	3.55907e-06	0.000303548	TRUE
NOS1	Coronary artery disease	rs2138697	0.000851128	5.2205e-06	4.41708e-05	TRUE
NOS1	Coronary artery disease	rs3844049	0.00633173	1.89398e-06	1.18369e-32	TRUE
NOS1	Coronary artery disease	rs4767532	0.00657434	1.25875e-06	4.52343e-34	TRUE
NOS1	Coronary artery disease	rs708849	0.000778769	1.19821e-07	2.83608e-05	TRUE
NOS1	Coronary artery disease	rs78670105	0.000713011	2.22612e-05	0.000839791	TRUE
NOS1	Coronary artery disease	rs816183	0.000748464	9.51949e-07	6.14131e-05	TRUE
NOS1	Coronary artery disease	rs816284	0.00226146	9.74112e-06	1.44915e-11	TRUE
NOS1	Coronary artery disease	rs9658368	0.0010456	1.35344e-10	9.09515e-07	TRUE
NOS1	Coronary artery disease	rs9658387	0.00118874	5.3182e-06	1.02109e-06	TRUE
NOS1	Coronary artery disease	rs9658555	0.00140418	9.35208e-06	1.70781e-07	TRUE
NOS1	Heart failure	rs10774942	0.000754437	3.85851e-06	0.000314215	TRUE
NOS1	Heart failure	rs10850798	0.00216378	3.36688e-05	8.62956e-09	TRUE
NOS1	Heart failure	rs1093298	0.000842283	4.57284e-07	6.19988e-05	TRUE
NOS1	Heart failure	rs1093329	0.00621457	1.98697e-05	6.36527e-26	TRUE
NOS1	Heart failure	rs11616132	0.000778096	1.29335e-05	0.000596557	TRUE
NOS1	Heart failure	rs117180321	0.000792031	7.05901e-06	0.00031696	TRUE
NOS1	Heart failure	rs117787833	0.00070784	2.53657e-05	0.00230733	TRUE
NOS1	Heart failure	rs12815242	0.000570491	2.28459e-05	0.00694873	TRUE
NOS1	Heart failure	rs143832743	0.00239868	2.55796e-06	2.11815e-11	TRUE
NOS1	Heart failure	rs146445482	0.000820677	1.50309e-06	0.000106866	TRUE
NOS1	Heart failure	rs192456892	0.000658874	1.83148e-05	0.00251083	TRUE
NOS1	Heart failure	rs2138697	0.000851128	1.35507e-05	0.000315647	TRUE
NOS1	Heart failure	rs3844049	0.00633173	1.05057e-06	1.01652e-28	TRUE
NOS1	Heart failure	rs4767532	0.00657434	2.24402e-06	1.91703e-29	TRUE
NOS1	Heart failure	rs708849	0.000778769	1.9049e-06	0.00017831	TRUE
NOS1	Heart failure	rs78670105	0.000713011	1.01498e-05	0.000891704	TRUE
NOS1	Heart failure	rs816183	0.000748464	9.46639e-08	0.000132431	TRUE
NOS1	Heart failure	rs816284	0.00226146	1.03606e-06	4.75147e-11	TRUE
NOS1	Heart failure	rs9658368	0.0010456	4.6071e-07	7.70513e-06	TRUE
NOS1	Heart failure	rs9658387	0.00118874	4.0538e-05	7.10667e-05	TRUE
NOS1	Heart failure	rs9658555	0.00140418	1.09669e-05	1.38075e-06	TRUE
NOS1	Atrial fibrillation	rs10774942	0.000754437	1.31287e-05	0.000319012	TRUE
NOS1	Atrial fibrillation	rs10850798	0.00216378	5.23948e-05	2.98169e-09	TRUE
NOS1	Atrial fibrillation	rs1093298	0.000842283	2.9928e-06	3.78938e-05	TRUE
NOS1	Atrial fibrillation	rs1093329	0.00621457	1.51069e-05	8.80319e-30	TRUE
NOS1	Atrial fibrillation	rs11616132	0.000778096	1.26838e-05	0.000239496	TRUE
NOS1	Atrial fibrillation	rs117180321	0.000792031	2.65284e-06	6.26856e-05	TRUE
NOS1	Atrial fibrillation	rs117787833	0.00070784	8.12747e-06	0.000336063	TRUE
NOS1	Atrial fibrillation	rs12815242	0.000570491	6.30422e-07	0.000491394	TRUE
NOS1	Atrial fibrillation	rs143832743	0.00239868	1.35386e-05	7.82154e-12	TRUE
NOS1	Atrial fibrillation	rs146445482	0.000820677	2.15594e-06	4.08071e-05	TRUE
NOS1	Atrial fibrillation	rs192456892	0.000658874	5.28652e-07	0.00016666	TRUE
NOS1	Atrial fibrillation	rs2138697	0.000851128	1.43381e-05	0.000126822	TRUE
NOS1	Atrial fibrillation	rs3844049	0.00633173	1.35468e-05	1.69307e-30	TRUE
NOS1	Atrial fibrillation	rs4767532	0.00657434	1.23915e-05	8.73357e-32	TRUE
NOS1	Atrial fibrillation	rs708849	0.000778769	7.33775e-07	4.44093e-05	TRUE
NOS1	Atrial fibrillation	rs78670105	0.000713011	1.08257e-05	0.000409122	TRUE
NOS1	Atrial fibrillation	rs816183	0.000748464	2.89472e-06	0.000107526	TRUE
NOS1	Atrial fibrillation	rs816284	0.00226146	2.78798e-05	1.71175e-10	TRUE
NOS1	Atrial fibrillation	rs9658368	0.0010456	2.87799e-06	3.73584e-06	TRUE
NOS1	Atrial fibrillation	rs9658387	0.00118874	4.519e-06	1.03723e-06	TRUE
NOS1	Atrial fibrillation	rs9658555	0.00140418	1.3288e-05	3.26294e-07	TRUE
NOS3	Heart failure	rs1800783	0.00110961	2.77529e-05	7.40642e-05	TRUE
NOS3	Heart failure	rs41313101	0.000650675	2.03574e-06	0.000668083	TRUE
NOTCH3	Atrial fibrillation	rs113358676	0.000990208	1.10093e-05	1.70048e-05	TRUE
NOTCH3	Atrial fibrillation	rs113447160	0.000548739	1.18584e-06	0.000644525	TRUE
NOTCH3	Atrial fibrillation	rs141672547	0.0030657	8.94487e-06	1.16072e-15	TRUE
NOTCH3	Atrial fibrillation	rs151276393	0.00143674	5.20262e-07	1.33207e-08	TRUE
NOTCH3	Atrial fibrillation	rs4494664	0.0027924	5.08618e-06	1.04205e-14	TRUE
NOTCH3	Atrial fibrillation	rs4808238	0.00300776	8.24988e-06	1.92443e-15	TRUE
NOTCH3	Atrial fibrillation	rs6512025	0.000829499	3.44724e-05	0.000459445	TRUE
NOTCH3	Atrial fibrillation	rs8100069	0.000887911	4.14677e-06	2.22064e-05	TRUE
NPDC1	Coronary artery disease	rs10781526	0.000732253	4.45874e-09	3.57544e-05	TRUE
NPDC1	Coronary artery disease	rs116910348	0.000621959	1.85848e-07	0.000174988	TRUE
NPDC1	Coronary artery disease	rs11790360	0.000903914	7.59067e-07	7.80098e-06	TRUE
NPDC1	Coronary artery disease	rs12554429	0.00254185	3.78297e-07	2.33847e-14	TRUE
NPDC1	Coronary artery disease	rs138061765	0.000781382	3.27665e-06	6.24759e-05	TRUE
NPDC1	Coronary artery disease	rs141765089	0.000764379	2.30392e-07	3.18198e-05	TRUE
NPDC1	Coronary artery disease	rs201575800	0.00100476	4.65877e-06	6.07619e-06	TRUE
NPDC1	Coronary artery disease	rs28588536	0.000830438	1.55873e-07	1.34705e-05	TRUE
NPDC1	Coronary artery disease	rs34657628	0.00104647	1.24833e-06	1.72777e-06	TRUE
NPDC1	Coronary artery disease	rs35240177	0.000627569	9.3416e-07	0.000226151	TRUE
NPDC1	Coronary artery disease	rs35547344	0.000705975	2.34836e-05	0.000879035	TRUE
NPDC1	Coronary artery disease	rs41317012	0.000852441	1.38105e-07	1.01489e-05	TRUE
NPDC1	Coronary artery disease	rs45536438	0.000898726	3.03388e-07	6.594e-06	TRUE
NPDC1	Coronary artery disease	rs4880183	0.000676341	2.66001e-05	0.00141003	TRUE
NPDC1	Coronary artery disease	rs4880211	0.000597999	4.75295e-06	0.000648263	TRUE
NPDC1	Coronary artery disease	rs551426623	0.000615008	2.26135e-06	0.000361075	TRUE
NPDC1	Coronary artery disease	rs6605	0.0044782	5.37179e-09	1.20131e-24	TRUE
NPDC1	Coronary artery disease	rs7026060	0.00151973	3.5061e-06	1.31386e-08	TRUE
NPDC1	Coronary artery disease	rs71483301	0.00588054	7.33221e-06	7.5933e-30	TRUE
NPDC1	Coronary artery disease	rs7388830	0.00599899	9.62312e-08	2.6254e-32	TRUE
NPDC1	Coronary artery disease	rs77740311	0.00176401	1.60851e-06	4.39609e-10	TRUE
NPDC1	Coronary artery disease	rs871839	0.00200466	7.60282e-08	9.32385e-12	TRUE
NPDC1	Heart failure	rs10781526	0.000732253	3.42846e-06	0.000334938	TRUE
NPDC1	Heart failure	rs116910348	0.000621959	1.66918e-05	0.00300733	TRUE
NPDC1	Heart failure	rs11790360	0.000903914	2.76034e-06	5.31107e-05	TRUE
NPDC1	Heart failure	rs12554429	0.00254185	9.41574e-07	1.93005e-12	TRUE
NPDC1	Heart failure	rs138061765	0.000781382	1.06544e-06	0.000127966	TRUE
NPDC1	Heart failure	rs141765089	0.000764379	7.03464e-06	0.000376026	TRUE
NPDC1	Heart failure	rs201575800	0.00100476	1.12321e-07	8.09617e-06	TRUE
NPDC1	Heart failure	rs28588536	0.000830438	5.56431e-06	0.000166787	TRUE
NPDC1	Heart failure	rs34657628	0.00104647	1.07835e-05	3.53517e-05	TRUE
NPDC1	Heart failure	rs35240177	0.000627569	5.67602e-07	0.00054635	TRUE
NPDC1	Heart failure	rs35547344	0.000705975	9.2792e-10	0.000159393	TRUE
NPDC1	Heart failure	rs41317012	0.000852441	4.82585e-06	0.000122189	TRUE
NPDC1	Heart failure	rs45536438	0.000898726	9.75564e-07	3.70689e-05	TRUE
NPDC1	Heart failure	rs4880183	0.000676341	2.45271e-08	0.000235265	TRUE
NPDC1	Heart failure	rs4880211	0.000597999	5.18041e-07	0.000733585	TRUE
NPDC1	Heart failure	rs551426623	0.000615008	3.44879e-06	0.00109819	TRUE
NPDC1	Heart failure	rs6605	0.0044782	1.02643e-05	1.11311e-19	TRUE
NPDC1	Heart failure	rs7026060	0.00151973	8.52684e-06	2.85788e-07	TRUE
NPDC1	Heart failure	rs71483301	0.00588054	2.59433e-05	1.88811e-24	TRUE
NPDC1	Heart failure	rs7388830	0.00599899	1.64339e-05	1.28305e-25	TRUE
NPDC1	Heart failure	rs77740311	0.00176401	8.8753e-08	2.9325e-09	TRUE
NPDC1	Heart failure	rs871839	0.00200466	2.23072e-06	7.25222e-10	TRUE
NPDC1	Atrial fibrillation	rs10781526	0.000732253	5.68989e-09	4.02618e-05	TRUE
NPDC1	Atrial fibrillation	rs116910348	0.000621959	7.42653e-06	0.00072483	TRUE
NPDC1	Atrial fibrillation	rs11790360	0.000903914	3.64295e-06	1.83071e-05	TRUE
NPDC1	Atrial fibrillation	rs12554429	0.00254185	2.40849e-06	1.00757e-13	TRUE
NPDC1	Atrial fibrillation	rs138061765	0.000781382	9.92905e-07	4.09913e-05	TRUE
NPDC1	Atrial fibrillation	rs141765089	0.000764379	1.99112e-05	0.000418646	TRUE
NPDC1	Atrial fibrillation	rs201575800	0.00100476	2.48031e-06	4.56195e-06	TRUE
NPDC1	Atrial fibrillation	rs28588536	0.000830438	6.56056e-06	6.46075e-05	TRUE
NPDC1	Atrial fibrillation	rs34657628	0.00104647	1.26718e-06	2.01917e-06	TRUE
NPDC1	Atrial fibrillation	rs35240177	0.000627569	7.57345e-09	0.000145626	TRUE
NPDC1	Atrial fibrillation	rs35547344	0.000705975	4.02371e-07	7.93482e-05	TRUE
NPDC1	Atrial fibrillation	rs41317012	0.000852441	3.40507e-07	1.33718e-05	TRUE
NPDC1	Atrial fibrillation	rs45536438	0.000898726	2.57249e-05	0.000150512	TRUE
NPDC1	Atrial fibrillation	rs4880183	0.000676341	1.67903e-05	0.000856931	TRUE
NPDC1	Atrial fibrillation	rs4880211	0.000597999	3.63057e-07	0.000284442	TRUE
NPDC1	Atrial fibrillation	rs551426623	0.000615008	3.56151e-06	0.000489912	TRUE
NPDC1	Atrial fibrillation	rs6605	0.0044782	1.03223e-07	3.44317e-24	TRUE
NPDC1	Atrial fibrillation	rs7026060	0.00151973	2.19156e-05	1.77832e-07	TRUE
NPDC1	Atrial fibrillation	rs71483301	0.00588054	1.75442e-06	1.53582e-30	TRUE
NPDC1	Atrial fibrillation	rs7388830	0.00599899	6.0672e-06	2.91854e-30	TRUE
NPDC1	Atrial fibrillation	rs77740311	0.00176401	2.70089e-05	2.11514e-08	TRUE
NPDC1	Atrial fibrillation	rs871839	0.00200466	1.38147e-06	3.20625e-11	TRUE
NPPB	Coronary artery disease	rs111757225	0.00174235	2.31886e-06	9.4215e-10	TRUE
NPPB	Coronary artery disease	rs115520861	0.0019268	1.95562e-07	3.80942e-11	TRUE
NPPB	Coronary artery disease	rs116228357	0.000690003	1.2072e-06	0.000129253	TRUE
NPPB	Coronary artery disease	rs12139365	0.00103104	5.15929e-06	5.66301e-06	TRUE
NPPB	Coronary artery disease	rs12754681	0.00114276	7.31191e-06	2.23646e-06	TRUE
NPPB	Coronary artery disease	rs142782618	0.000681922	7.75989e-07	0.000124281	TRUE
NPPB	Coronary artery disease	rs151247157	0.000815556	4.44807e-06	5.75299e-05	TRUE
NPPB	Coronary artery disease	rs193070056	0.00200469	9.10468e-08	1.31933e-11	TRUE
NPPB	Coronary artery disease	rs198361	0.00187763	2.35994e-07	7.08657e-11	TRUE
NPPB	Coronary artery disease	rs198376	0.000746957	4.33866e-05	0.00160453	TRUE
NPPB	Coronary artery disease	rs198389	0.0162557	3.24419e-05	1.9765e-77	TRUE
NPPB	Coronary artery disease	rs35756106	0.000684002	3.93458e-07	0.000103539	TRUE
NPPB	Coronary artery disease	rs376356400	0.00159348	2.31703e-06	5.17817e-09	TRUE
NPPB	Coronary artery disease	rs41275480	0.000968948	2.9389e-06	7.68232e-06	TRUE
NPPB	Coronary artery disease	rs41394446	0.000807753	1.11601e-05	0.000136399	TRUE
NPPB	Coronary artery disease	rs5068	0.0010541	5.13619e-05	0.000118792	TRUE
NPPB	Coronary artery disease	rs61359664	0.00155876	1.13557e-06	5.091e-09	TRUE
NPPB	Coronary artery disease	rs730123	0.00119931	9.01984e-06	1.50115e-06	TRUE
NPPB	Coronary artery disease	rs74714707	0.00571739	1.91538e-05	1.91913e-27	TRUE
NPPB	Coronary artery disease	rs77292210	0.000712389	4.15413e-06	0.000177292	TRUE
NPPB	Heart failure	rs111757225	0.00174235	2.9718e-07	5.57695e-09	TRUE
NPPB	Heart failure	rs115520861	0.0019268	4.75599e-08	6.39567e-10	TRUE
NPPB	Heart failure	rs116228357	0.000690003	1.06481e-06	0.000357716	TRUE
NPPB	Heart failure	rs12139365	0.00103104	5.00058e-07	8.90456e-06	TRUE
NPPB	Heart failure	rs12754681	0.00114276	8.40499e-07	3.2797e-06	TRUE
NPPB	Heart failure	rs142782618	0.000681922	4.44378e-07	0.000319094	TRUE
NPPB	Heart failure	rs151247157	0.000815556	3.90638e-06	0.000169935	TRUE
NPPB	Heart failure	rs193070056	0.00200469	9.08866e-07	5.61578e-10	TRUE
NPPB	Heart failure	rs198361	0.00187763	4.29809e-07	1.5543e-09	TRUE
NPPB	Heart failure	rs198376	0.000746957	3.99962e-07	0.000159162	TRUE
NPPB	Heart failure	rs198389	0.0162557	1.2747e-05	1.63516e-69	TRUE
NPPB	Heart failure	rs35756106	0.000684002	3.95836e-06	0.000631206	TRUE
NPPB	Heart failure	rs376356400	0.00159348	2.04593e-07	2.35229e-08	TRUE
NPPB	Heart failure	rs41275480	0.000968948	5.65986e-07	1.73268e-05	TRUE
NPPB	Heart failure	rs41394446	0.000807753	1.65929e-05	0.000573071	TRUE
NPPB	Heart failure	rs5068	0.0010541	1.7701e-05	6.39348e-05	TRUE
NPPB	Heart failure	rs61359664	0.00155876	6.8399e-09	2.48666e-08	TRUE
NPPB	Heart failure	rs730123	0.00119931	5.18654e-06	4.71547e-06	TRUE
NPPB	Heart failure	rs74714707	0.00571739	1.87207e-07	1.71205e-26	TRUE
NPPB	Heart failure	rs77292210	0.000712389	4.96046e-06	0.000539677	TRUE
NPPB	Atrial fibrillation	rs111757225	0.00174235	3.08108e-05	4.44413e-08	TRUE
NPPB	Atrial fibrillation	rs115520861	0.0019268	9.98346e-06	7.29323e-10	TRUE
NPPB	Atrial fibrillation	rs116228357	0.000690003	1.83298e-07	9.40646e-05	TRUE
NPPB	Atrial fibrillation	rs12139365	0.00103104	6.07591e-06	7.42453e-06	TRUE
NPPB	Atrial fibrillation	rs12754681	0.00114276	3.90074e-06	1.49768e-06	TRUE
NPPB	Atrial fibrillation	rs142782618	0.000681922	3.31561e-07	0.000113494	TRUE
NPPB	Atrial fibrillation	rs151247157	0.000815556	2.36583e-05	0.000341722	TRUE
NPPB	Atrial fibrillation	rs193070056	0.00200469	3.312e-06	8.30102e-11	TRUE
NPPB	Atrial fibrillation	rs198361	0.00187763	4.75692e-09	6.09962e-11	TRUE
NPPB	Atrial fibrillation	rs198376	0.000746957	2.60353e-06	0.000101503	TRUE
NPPB	Atrial fibrillation	rs198389	0.0162557	8.91345e-06	7.83697e-80	TRUE
NPPB	Atrial fibrillation	rs35756106	0.000684002	2.20043e-05	0.00117873	TRUE
NPPB	Atrial fibrillation	rs376356400	0.00159348	1.12865e-06	4.24094e-09	TRUE
NPPB	Atrial fibrillation	rs41275480	0.000968948	1.81702e-07	3.47276e-06	TRUE
NPPB	Atrial fibrillation	rs41394446	0.000807753	1.08186e-05	0.000145469	TRUE
NPPB	Atrial fibrillation	rs5068	0.0010541	7.77104e-06	7.24385e-06	TRUE
NPPB	Atrial fibrillation	rs61359664	0.00155876	3.5335e-06	1.30947e-08	TRUE
NPPB	Atrial fibrillation	rs730123	0.00119931	2.75727e-06	6.2257e-07	TRUE
NPPB	Atrial fibrillation	rs74714707	0.00571739	1.02995e-05	5.79307e-28	TRUE
NPPB	Atrial fibrillation	rs77292210	0.000712389	4.72877e-06	0.000211028	TRUE
NT-proBNP	Coronary artery disease	rs11121850	0.000701799	1.83905e-06	0.000118683	TRUE
NT-proBNP	Coronary artery disease	rs111757225	0.00129944	2.31886e-06	1.23865e-07	TRUE
NT-proBNP	Coronary artery disease	rs113447918	0.000694249	4.52281e-07	8.43864e-05	TRUE
NT-proBNP	Coronary artery disease	rs115263815	0.000868498	4.05237e-06	2.61508e-05	TRUE
NT-proBNP	Coronary artery disease	rs116228357	0.00130176	1.2072e-06	8.43629e-08	TRUE
NT-proBNP	Coronary artery disease	rs12098014	0.000683227	5.55289e-07	0.00010095	TRUE
NT-proBNP	Coronary artery disease	rs12139365	0.00264317	5.15929e-06	5.08721e-14	TRUE
NT-proBNP	Coronary artery disease	rs12732635	0.00240541	1.27148e-05	3.20873e-12	TRUE
NT-proBNP	Coronary artery disease	rs142782618	0.000842456	7.75989e-07	1.63449e-05	TRUE
NT-proBNP	Coronary artery disease	rs142930515	0.000815429	1.75607e-11	1.23093e-05	TRUE
NT-proBNP	Coronary artery disease	rs145488887	0.00201395	3.42751e-05	2.25306e-09	TRUE
NT-proBNP	Coronary artery disease	rs190104142	0.000622815	1.78052e-05	0.00149691	TRUE
NT-proBNP	Coronary artery disease	rs193070056	0.00256024	9.10468e-08	1.29401e-14	TRUE
NT-proBNP	Coronary artery disease	rs198376	0.00141322	4.33866e-05	2.04135e-06	TRUE
NT-proBNP	Coronary artery disease	rs198379	0.0330867	2.54392e-05	3.89531e-165	TRUE
NT-proBNP	Coronary artery disease	rs198382	0.0030153	2.24614e-06	2.71693e-16	TRUE
NT-proBNP	Coronary artery disease	rs35640285	0.00175879	6.12988e-06	1.49536e-09	TRUE
NT-proBNP	Coronary artery disease	rs376356400	0.00349998	2.31703e-06	1.00777e-18	TRUE
NT-proBNP	Coronary artery disease	rs41275450	0.000688679	1.00998e-05	0.000412734	TRUE
NT-proBNP	Coronary artery disease	rs41275480	0.00197476	2.9389e-06	5.95195e-11	TRUE
NT-proBNP	Coronary artery disease	rs41394446	0.00112502	1.11601e-05	3.74171e-06	TRUE
NT-proBNP	Coronary artery disease	rs4427416	0.000520603	1.32692e-05	0.00332598	TRUE
NT-proBNP	Coronary artery disease	rs5229	0.006931	1.63881e-07	5.04413e-37	TRUE
NT-proBNP	Coronary artery disease	rs567771440	0.0006668	2.87254e-05	0.00172762	TRUE
NT-proBNP	Coronary artery disease	rs61359664	0.00315786	1.13557e-06	2.94828e-17	TRUE
NT-proBNP	Coronary artery disease	rs61764042	0.00143885	6.29966e-07	1.28399e-08	TRUE
NT-proBNP	Coronary artery disease	rs7551862	0.00243571	1.16402e-06	1.40098e-13	TRUE
NT-proBNP	Coronary artery disease	rs76564595	0.000623025	1.00931e-05	0.000851315	TRUE
NT-proBNP	Coronary artery disease	rs77003042	0.00956804	1.91538e-05	1.02937e-46	TRUE
NT-proBNP	Coronary artery disease	rs79316643	0.00412052	7.75893e-06	4.78019e-21	TRUE
NT-proBNP	Heart failure	rs11121850	0.000701799	1.37428e-05	0.00118787	TRUE
NT-proBNP	Heart failure	rs111757225	0.00129944	2.9718e-07	4.36749e-07	TRUE
NT-proBNP	Heart failure	rs113447918	0.000694249	1.94722e-07	0.000227822	TRUE
NT-proBNP	Heart failure	rs115263815	0.000868498	3.32843e-06	8.3674e-05	TRUE
NT-proBNP	Heart failure	rs116228357	0.00130176	1.06481e-06	6.11536e-07	TRUE
NT-proBNP	Heart failure	rs12098014	0.000683227	6.40826e-06	0.00078287	TRUE
NT-proBNP	Heart failure	rs12139365	0.00264317	5.00058e-07	5.24509e-13	TRUE
NT-proBNP	Heart failure	rs12732635	0.00240541	1.51609e-06	9.98458e-12	TRUE
NT-proBNP	Heart failure	rs142782618	0.000842456	4.44378e-07	5.46181e-05	TRUE
NT-proBNP	Heart failure	rs142930515	0.000815429	8.24088e-07	8.3611e-05	TRUE
NT-proBNP	Heart failure	rs145488887	0.00201395	2.58449e-05	1.47397e-08	TRUE
NT-proBNP	Heart failure	rs190104142	0.000622815	7.76175e-06	0.00160893	TRUE
NT-proBNP	Heart failure	rs193070056	0.00256024	9.08866e-07	1.57368e-12	TRUE
NT-proBNP	Heart failure	rs198376	0.00141322	3.99962e-07	1.44173e-07	TRUE
NT-proBNP	Heart failure	rs198379	0.0330867	2.06002e-05	1.21208e-143	TRUE
NT-proBNP	Heart failure	rs198382	0.0030153	2.5313e-06	3.14205e-14	TRUE
NT-proBNP	Heart failure	rs35640285	0.00175879	1.02752e-05	3.53001e-08	TRUE
NT-proBNP	Heart failure	rs376356400	0.00349998	2.04593e-07	6.23788e-17	TRUE
NT-proBNP	Heart failure	rs41275450	0.000688679	4.4819e-06	0.000597951	TRUE
NT-proBNP	Heart failure	rs41275480	0.00197476	5.65986e-07	5.03023e-10	TRUE
NT-proBNP	Heart failure	rs41394446	0.00112502	1.65929e-05	2.7484e-05	TRUE
NT-proBNP	Heart failure	rs4427416	0.000520603	5.16774e-08	0.00131024	TRUE
NT-proBNP	Heart failure	rs5229	0.006931	4.20598e-08	2.41464e-32	TRUE
NT-proBNP	Heart failure	rs567771440	0.0006668	2.6421e-06	0.000576039	TRUE
NT-proBNP	Heart failure	rs61359664	0.00315786	6.8399e-09	1.35e-15	TRUE
NT-proBNP	Heart failure	rs61764042	0.00143885	7.06508e-07	1.30181e-07	TRUE
NT-proBNP	Heart failure	rs7551862	0.00243571	1.23699e-05	6.77751e-11	TRUE
NT-proBNP	Heart failure	rs76564595	0.000623025	3.37813e-06	0.00100283	TRUE
NT-proBNP	Heart failure	rs77003042	0.00956804	1.87288e-07	6.63421e-44	TRUE
NT-proBNP	Heart failure	rs79316643	0.00412052	4.95805e-06	1.07952e-18	TRUE
NT-proBNP	Atrial fibrillation	rs11121850	0.000701799	9.77311e-07	0.000104246	TRUE
NT-proBNP	Atrial fibrillation	rs111757225	0.00129944	3.08108e-05	3.45663e-06	TRUE
NT-proBNP	Atrial fibrillation	rs113447918	0.000694249	8.01642e-07	0.000107538	TRUE
NT-proBNP	Atrial fibrillation	rs115263815	0.000868498	2.5706e-05	0.000204744	TRUE
NT-proBNP	Atrial fibrillation	rs116228357	0.00130176	1.83298e-07	5.76964e-08	TRUE
NT-proBNP	Atrial fibrillation	rs12098014	0.000683227	1.8774e-06	0.000164084	TRUE
NT-proBNP	Atrial fibrillation	rs12139365	0.00264317	6.07591e-06	9.13921e-14	TRUE
NT-proBNP	Atrial fibrillation	rs12732635	0.00240541	1.70659e-05	8.01012e-12	TRUE
NT-proBNP	Atrial fibrillation	rs142782618	0.000842456	3.31561e-07	1.49791e-05	TRUE
NT-proBNP	Atrial fibrillation	rs142930515	0.000815429	1.01221e-05	0.000112856	TRUE
NT-proBNP	Atrial fibrillation	rs145488887	0.00201395	8.42541e-06	1.66096e-10	TRUE
NT-proBNP	Atrial fibrillation	rs190104142	0.000622815	7.08971e-07	0.000243414	TRUE
NT-proBNP	Atrial fibrillation	rs193070056	0.00256024	3.312e-06	1.11157e-13	TRUE
NT-proBNP	Atrial fibrillation	rs198376	0.00141322	2.60353e-06	4.35227e-08	TRUE
NT-proBNP	Atrial fibrillation	rs198379	0.0330867	1.20873e-05	6.38912e-166	TRUE
NT-proBNP	Atrial fibrillation	rs198382	0.0030153	3.29849e-05	6.9928e-14	TRUE
NT-proBNP	Atrial fibrillation	rs35640285	0.00175879	9.01118e-08	2.33148e-10	TRUE
NT-proBNP	Atrial fibrillation	rs376356400	0.00349998	1.12865e-06	8.86779e-19	TRUE
NT-proBNP	Atrial fibrillation	rs41275450	0.000688679	1.9448e-05	0.000893291	TRUE
NT-proBNP	Atrial fibrillation	rs41275480	0.00197476	1.81702e-07	2.08924e-11	TRUE
NT-proBNP	Atrial fibrillation	rs41394446	0.00112502	1.08186e-05	4.14589e-06	TRUE
NT-proBNP	Atrial fibrillation	rs4427416	0.000520603	2.54635e-07	0.00068689	TRUE
NT-proBNP	Atrial fibrillation	rs5229	0.006931	1.41767e-05	8.16052e-34	TRUE
NT-proBNP	Atrial fibrillation	rs567771440	0.0006668	6.9831e-06	0.000420232	TRUE
NT-proBNP	Atrial fibrillation	rs61359664	0.00315786	3.5335e-06	1.32261e-16	TRUE
NT-proBNP	Atrial fibrillation	rs61764042	0.00143885	2.92577e-06	3.53005e-08	TRUE
NT-proBNP	Atrial fibrillation	rs7551862	0.00243571	4.2455e-06	6.00709e-13	TRUE
NT-proBNP	Atrial fibrillation	rs76564595	0.000623025	1.37205e-07	0.000182946	TRUE
NT-proBNP	Atrial fibrillation	rs77003042	0.00956804	1.02953e-05	2.91434e-47	TRUE
NT-proBNP	Atrial fibrillation	rs79316643	0.00412052	3.49777e-06	2.22699e-21	TRUE
NT-proBNP	Aortic stenosis	rs11121850	0.000701799	2.59434e-06	0.00717332	TRUE
NT-proBNP	Aortic stenosis	rs111757225	0.00129944	0.000101309	0.00497417	TRUE
NT-proBNP	Aortic stenosis	rs113447918	0.000694249	1.2799e-05	0.0138648	TRUE
NT-proBNP	Aortic stenosis	rs115263815	0.000868498	2.68268e-05	0.00865987	TRUE
NT-proBNP	Aortic stenosis	rs116228357	0.00130176	9.83912e-06	0.000369814	TRUE
NT-proBNP	Aortic stenosis	rs12098014	0.000683227	4.8054e-06	0.00966124	TRUE
NT-proBNP	Aortic stenosis	rs12139365	0.00264317	3.56638e-05	8.92231e-07	TRUE
NT-proBNP	Aortic stenosis	rs12732635	0.00240541	1.12757e-05	7.80853e-07	TRUE
NT-proBNP	Aortic stenosis	rs142782618	0.000842456	1.91681e-06	0.00281676	TRUE
NT-proBNP	Aortic stenosis	rs142930515	0.000815429	5.18725e-06	0.00451385	TRUE
NT-proBNP	Aortic stenosis	rs145488887	0.00201395	3.67981e-05	2.71406e-05	TRUE
NT-proBNP	Aortic stenosis	rs190104142	0.000622815	1.70707e-05	0.0244261	TRUE
NT-proBNP	Aortic stenosis	rs193070056	0.00256024	1.59507e-05	4.66303e-07	TRUE
NT-proBNP	Aortic stenosis	rs198376	0.00141322	2.38386e-07	6.058e-05	TRUE
NT-proBNP	Aortic stenosis	rs198379	0.0330867	4.65908e-07	3.04625e-87	TRUE
NT-proBNP	Aortic stenosis	rs198382	0.0030153	0.000152771	4.16414e-06	TRUE
NT-proBNP	Aortic stenosis	rs35640285	0.00175879	6.29839e-05	0.000236881	TRUE
NT-proBNP	Aortic stenosis	rs376356400	0.00349998	2.23306e-07	2.18285e-10	TRUE
NT-proBNP	Aortic stenosis	rs41275450	0.000688679	2.9164e-05	0.0242993	TRUE
NT-proBNP	Aortic stenosis	rs41275480	0.00197476	2.51148e-05	2.01994e-05	TRUE
NT-proBNP	Aortic stenosis	rs41394446	0.00112502	3.33751e-06	0.000608802	TRUE
NT-proBNP	Aortic stenosis	rs4427416	0.000520603	4.96869e-05	0.0883986	TRUE
NT-proBNP	Aortic stenosis	rs5229	0.006931	6.98631e-06	2.55613e-18	TRUE
NT-proBNP	Aortic stenosis	rs567771440	0.0006668	1.04359e-05	0.0146318	TRUE
NT-proBNP	Aortic stenosis	rs61359664	0.00315786	6.36335e-05	1.83189e-07	TRUE
NT-proBNP	Aortic stenosis	rs61764042	0.00143885	6.11939e-05	0.00113447	TRUE
NT-proBNP	Aortic stenosis	rs7551862	0.00243571	4.56239e-07	1.41529e-07	TRUE
NT-proBNP	Aortic stenosis	rs76564595	0.000623025	3.2205e-07	0.00839202	TRUE
NT-proBNP	Aortic stenosis	rs77003042	0.00956804	7.30051e-05	3.7228e-22	TRUE
NT-proBNP	Aortic stenosis	rs79316643	0.00412052	4.02832e-07	6.15828e-12	TRUE
NRP1	Heart failure	rs10827227	0.000687571	3.51315e-07	0.000260109	TRUE
NRP1	Heart failure	rs11009311	0.00116272	9.77258e-06	1.01282e-05	TRUE
NRP1	Heart failure	rs11009330	0.00166414	1.23952e-05	1.07611e-07	TRUE
NRP1	Heart failure	rs11009338	0.00131426	3.32542e-06	9.23623e-07	TRUE
NRP1	Heart failure	rs11009344	0.00213174	2.97339e-07	7.78195e-11	TRUE
NRP1	Heart failure	rs11597491	0.00250177	7.52687e-08	1.31531e-12	TRUE
NRP1	Heart failure	rs117143885	0.00254916	6.60712e-05	1.53093e-09	TRUE
NRP1	Heart failure	rs117378084	0.00885428	4.01791e-07	1.10586e-40	TRUE
NRP1	Heart failure	rs117384165	0.000927508	2.22099e-06	3.66206e-05	TRUE
NRP1	Heart failure	rs117540682	0.00115646	7.13664e-06	7.96672e-06	TRUE
NRP1	Heart failure	rs117766011	0.000742751	5.58801e-07	0.000158631	TRUE
NRP1	Heart failure	rs117834127	0.0026575	1.06647e-05	5.75767e-12	TRUE
NRP1	Heart failure	rs117869464	0.000873326	1.24215e-05	0.000207848	TRUE
NRP1	Heart failure	rs118109796	0.000918144	2.84341e-06	4.54373e-05	TRUE
NRP1	Heart failure	rs1187051	0.00116788	3.25936e-05	4.96624e-05	TRUE
NRP1	Heart failure	rs1187088	0.00140708	1.24023e-05	1.26718e-06	TRUE
NRP1	Heart failure	rs12356872	0.000815931	2.95426e-05	0.00097994	TRUE
NRP1	Heart failure	rs12573495	0.00122473	2.83892e-06	2.05686e-06	TRUE
NRP1	Heart failure	rs138276798	0.00106363	1.31646e-05	3.61156e-05	TRUE
NRP1	Heart failure	rs146395054	0.00115597	3.31441e-06	4.51211e-06	TRUE
NRP1	Heart failure	rs150116168	0.00264022	1.6259e-05	1.45485e-11	TRUE
NRP1	Heart failure	rs17230635	0.00107469	6.60704e-06	1.66338e-05	TRUE
NRP1	Heart failure	rs17296492	0.000918827	6.29373e-06	7.42113e-05	TRUE
NRP1	Heart failure	rs182698507	0.00114214	1.05273e-05	1.33495e-05	TRUE
NRP1	Heart failure	rs183430936	0.0013754	2.15106e-05	3.74219e-06	TRUE
NRP1	Heart failure	rs186120772	0.000677577	3.63452e-06	0.000586748	TRUE
NRP1	Heart failure	rs187837511	0.000916685	3.02705e-05	0.000414153	TRUE
NRP1	Heart failure	rs189345985	0.00157395	1.30888e-06	3.97325e-08	TRUE
NRP1	Heart failure	rs189618981	0.000790339	4.12007e-06	0.000201587	TRUE
NRP1	Heart failure	rs2239659	0.000596798	1.05779e-05	0.00254698	TRUE
NRP1	Heart failure	rs2383984	0.0386946	4.88e-09	3.13688e-177	TRUE
NRP1	Heart failure	rs2474711	0.00800412	1.47614e-06	1.9344e-36	TRUE
NRP1	Heart failure	rs2506132	0.00429638	1.21629e-06	3.76825e-20	TRUE
NRP1	Heart failure	rs2776938	0.00114409	1.04234e-05	1.29637e-05	TRUE
NRP1	Heart failure	rs2804492	0.000950264	1.29065e-06	2.32399e-05	TRUE
NRP1	Heart failure	rs2804891	0.000769922	5.32449e-06	0.000288575	TRUE
NRP1	Heart failure	rs570200115	0.000681955	2.17123e-06	0.000445893	TRUE
NRP1	Heart failure	rs577327391	0.00191899	2.18457e-06	1.59616e-09	TRUE
NRP1	Heart failure	rs61758245	0.00335321	1.54683e-06	6.38117e-16	TRUE
NRP1	Heart failure	rs7074620	0.00832141	2.4598e-06	1.46409e-37	TRUE
NRP1	Heart failure	rs72786126	0.0104644	8.63866e-06	8.40402e-46	TRUE
NRP1	Heart failure	rs72786169	0.000897328	9.3401e-06	0.000126329	TRUE
NRP1	Heart failure	rs72788160	0.000834628	5.4871e-06	0.00015479	TRUE
NRP1	Heart failure	rs734187	0.0119609	4.51333e-06	4.07902e-53	TRUE
NRP1	Heart failure	rs74853648	0.00292039	7.47838e-07	3.36985e-14	TRUE
NRP1	Heart failure	rs75043378	0.000907363	1.96148e-07	2.34077e-05	TRUE
NRP1	Heart failure	rs78479228	0.00345824	1.79491e-06	2.4691e-16	TRUE
NRP1	Heart failure	rs79161549	0.000617176	1.94832e-05	0.0036008	TRUE
NRP1	Heart failure	rs79616072	0.00209542	1.51131e-07	9.75691e-11	TRUE
NRP2	Heart failure	rs112263651	0.000738115	1.44274e-05	0.000884309	TRUE
NRP2	Heart failure	rs114144673	0.00149364	5.97312e-07	7.05175e-08	TRUE
NRP2	Heart failure	rs114224696	0.00193396	6.72898e-06	3.85973e-09	TRUE
NRP2	Heart failure	rs116494480	0.00151725	1.61593e-05	6.6488e-07	TRUE
NRP2	Heart failure	rs116662857	0.00120451	5.41098e-08	9.32804e-07	TRUE
NRP2	Heart failure	rs139958446	0.00691407	8.72731e-06	2.82418e-30	TRUE
NRP2	Heart failure	rs141686718	0.000708632	3.39696e-07	0.000211974	TRUE
NRP2	Heart failure	rs144730799	0.000671246	5.45064e-06	0.000797018	TRUE
NRP2	Heart failure	rs16837607	0.00201937	2.05485e-05	8.86157e-09	TRUE
NRP2	Heart failure	rs16837641	0.0120327	4.92997e-05	1.05551e-48	TRUE
NRP2	Heart failure	rs2041915	0.00291141	9.07867e-07	4.46903e-14	TRUE
NRP2	Heart failure	rs3755232	0.00280567	5.96461e-06	6.30846e-13	TRUE
NRP2	Heart failure	rs4234076	0.000775342	2.65096e-07	0.000100945	TRUE
NRP2	Heart failure	rs4675542	0.00188627	1.08123e-05	1.10604e-08	TRUE
NRP2	Heart failure	rs4675553	0.00212351	1.30333e-05	1.48901e-09	TRUE
NRP2	Heart failure	rs62173012	0.000750193	7.95896e-06	0.000473241	TRUE
NRP2	Heart failure	rs72939353	0.00237683	7.06461e-06	5.31699e-11	TRUE
NRP2	Heart failure	rs74712365	0.000789641	3.74332e-05	0.00176191	TRUE
NRP2	Heart failure	rs75753181	0.00169036	2.27935e-05	2.31521e-07	TRUE
NRP2	Heart failure	rs76121689	0.000875301	8.65184e-06	0.000150079	TRUE
NRP2	Heart failure	rs77781102	0.000816806	1.88759e-05	0.000564368	TRUE
NRP2	Heart failure	rs849556	0.00112825	2.95635e-07	2.57561e-06	TRUE
NRP2	Heart failure	rs849571	0.000630819	3.75946e-07	0.000490445	TRUE
NRP2	Atrial fibrillation	rs112263651	0.000738115	2.99374e-06	0.000108631	TRUE
NRP2	Atrial fibrillation	rs114144673	0.00149364	1.44973e-06	1.20816e-08	TRUE
NRP2	Atrial fibrillation	rs114224696	0.00193396	2.14756e-07	3.51406e-11	TRUE
NRP2	Atrial fibrillation	rs116494480	0.00151725	1.55048e-05	9.86949e-08	TRUE
NRP2	Atrial fibrillation	rs116662857	0.00120451	8.97005e-07	2.78731e-07	TRUE
NRP2	Atrial fibrillation	rs139958446	0.00691407	5.68582e-06	7.53629e-35	TRUE
NRP2	Atrial fibrillation	rs141686718	0.000708632	6.27665e-09	5.38717e-05	TRUE
NRP2	Atrial fibrillation	rs144730799	0.000671246	6.87549e-07	0.000135772	TRUE
NRP2	Atrial fibrillation	rs16837607	0.00201937	6.88354e-06	1.18652e-10	TRUE
NRP2	Atrial fibrillation	rs16837641	0.0120327	1.03147e-05	1.75872e-59	TRUE
NRP2	Atrial fibrillation	rs2041915	0.00291141	7.26744e-06	5.92573e-15	TRUE
NRP2	Atrial fibrillation	rs3755232	0.00280567	2.98366e-06	6.09456e-15	TRUE
NRP2	Atrial fibrillation	rs4234076	0.000775342	4.01089e-06	8.42341e-05	TRUE
NRP2	Atrial fibrillation	rs4675542	0.00188627	1.34664e-05	1.4272e-09	TRUE
NRP2	Atrial fibrillation	rs4675553	0.00212351	3.46836e-06	1.68193e-11	TRUE
NRP2	Atrial fibrillation	rs62173012	0.000750193	1.40689e-05	0.000322162	TRUE
NRP2	Atrial fibrillation	rs72939353	0.00237683	8.13428e-09	1.28156e-13	TRUE
NRP2	Atrial fibrillation	rs74712365	0.000789641	1.9105e-05	0.00030538	TRUE
NRP2	Atrial fibrillation	rs75753181	0.00169036	1.43229e-07	5.64937e-10	TRUE
NRP2	Atrial fibrillation	rs76121689	0.000875301	3.3995e-07	1.01973e-05	TRUE
NRP2	Atrial fibrillation	rs77781102	0.000816806	4.52233e-06	5.69629e-05	TRUE
NRP2	Atrial fibrillation	rs849556	0.00112825	4.77561e-06	1.76266e-06	TRUE
NRP2	Atrial fibrillation	rs849571	0.000630819	6.25965e-06	0.000580208	TRUE
NTRK3	Coronary artery disease	rs10468137	0.00168554	8.64185e-09	3.14067e-10	TRUE
NTRK3	Coronary artery disease	rs11073752	0.00110487	8.51069e-06	3.214e-06	TRUE
NTRK3	Coronary artery disease	rs11073770	0.00199145	9.72149e-07	2.03244e-11	TRUE
NTRK3	Coronary artery disease	rs112313065	0.00117147	8.02327e-05	0.00010397	TRUE
NTRK3	Coronary artery disease	rs117322108	0.00150152	2.40616e-06	1.10826e-08	TRUE
NTRK3	Coronary artery disease	rs117420247	0.00245098	7.05296e-06	6.09253e-13	TRUE
NTRK3	Coronary artery disease	rs117662127	0.0042535	7.80876e-06	8.23112e-22	TRUE
NTRK3	Coronary artery disease	rs117992107	0.00195087	1.0926e-05	3.4448e-10	TRUE
NTRK3	Coronary artery disease	rs12438418	0.00252203	2.03833e-07	2.06668e-14	TRUE
NTRK3	Coronary artery disease	rs12593314	0.00378856	1.62261e-06	1.94822e-20	TRUE
NTRK3	Coronary artery disease	rs138695632	0.000783361	5.6706e-06	8.42103e-05	TRUE
NTRK3	Coronary artery disease	rs138835878	0.00109224	1.01973e-06	8.64596e-07	TRUE
NTRK3	Coronary artery disease	rs141464626	0.00121509	3.47437e-06	4.03945e-07	TRUE
NTRK3	Coronary artery disease	rs142279500	0.00100616	2.82216e-05	5.00378e-05	TRUE
NTRK3	Coronary artery disease	rs142282919	0.00117274	9.83839e-06	1.77443e-06	TRUE
NTRK3	Coronary artery disease	rs144800407	0.00154757	1.10328e-06	4.08236e-09	TRUE
NTRK3	Coronary artery disease	rs145931965	0.00182282	2.0426e-10	5.53377e-11	TRUE
NTRK3	Coronary artery disease	rs146797905	0.0029275	1.49453e-07	1.52367e-16	TRUE
NTRK3	Coronary artery disease	rs146919414	0.00184886	1.05782e-07	5.57128e-11	TRUE
NTRK3	Coronary artery disease	rs147208269	0.000672476	2.8107e-07	9.60556e-05	TRUE
NTRK3	Coronary artery disease	rs16941002	0.00230264	4.61359e-06	1.89197e-12	TRUE
NTRK3	Coronary artery disease	rs188864675	0.000622311	1.5305e-05	0.00123913	TRUE
NTRK3	Coronary artery disease	rs2114251	0.00186237	7.90464e-07	8.44876e-11	TRUE
NTRK3	Coronary artery disease	rs28735437	0.0178686	1.56703e-05	2.67016e-89	TRUE
NTRK3	Coronary artery disease	rs35369648	0.000664558	1.08611e-07	9.32104e-05	TRUE
NTRK3	Coronary artery disease	rs3825885	0.00572524	3.36835e-07	7.51098e-31	TRUE
NTRK3	Coronary artery disease	rs540562716	0.000868917	1.53287e-06	1.44888e-05	TRUE
NTRK3	Coronary artery disease	rs550334355	0.000766836	1.25765e-05	0.000209191	TRUE
NTRK3	Coronary artery disease	rs553349329	0.00074246	8.40465e-06	0.000184864	TRUE
NTRK3	Coronary artery disease	rs56272184	0.0119703	1.65496e-06	2.34106e-62	TRUE
NTRK3	Coronary artery disease	rs62019228	0.00124231	1.397e-05	1.30394e-06	TRUE
NTRK3	Coronary artery disease	rs7176520	0.00332462	6.48226e-06	2.4478e-17	TRUE
NTRK3	Coronary artery disease	rs7180011	0.00076923	1.03999e-05	0.000167464	TRUE
NTRK3	Coronary artery disease	rs744993	0.000681545	2.66518e-07	8.5211e-05	TRUE
NTRK3	Coronary artery disease	rs77212592	0.00332169	6.8741e-06	2.79732e-17	TRUE
NTRK3	Coronary artery disease	rs77891597	0.00422046	7.00073e-07	6.30457e-23	TRUE
NTRK3	Coronary artery disease	rs894288	0.000645425	9.42242e-08	0.000116361	TRUE
NUCB2	Coronary artery disease	rs1017129	0.000967393	1.82437e-05	3.82217e-05	TRUE
NUCB2	Coronary artery disease	rs10766377	0.00348919	1.2138e-05	1.36201e-17	TRUE
NUCB2	Coronary artery disease	rs10832753	0.00413893	2.16662e-06	4.5535e-22	TRUE
NUCB2	Coronary artery disease	rs11024189	0.00149994	8.96795e-07	6.65599e-09	TRUE
NUCB2	Coronary artery disease	rs11024233	0.0010859	3.83921e-06	1.96699e-06	TRUE
NUCB2	Coronary artery disease	rs11024279	0.00127093	6.18682e-06	3.57945e-07	TRUE
NUCB2	Coronary artery disease	rs113370776	0.00153919	1.05759e-05	3.33057e-08	TRUE
NUCB2	Coronary artery disease	rs11602048	0.00534732	5.44133e-06	1.42185e-27	TRUE
NUCB2	Coronary artery disease	rs117287585	0.00195554	4.03887e-05	6.10854e-09	TRUE
NUCB2	Coronary artery disease	rs117564645	0.000849236	1.24395e-06	1.7004e-05	TRUE
NUCB2	Coronary artery disease	rs117716983	0.00159058	1.12129e-06	2.53192e-09	TRUE
NUCB2	Coronary artery disease	rs117770675	0.00131738	3.82325e-06	1.35795e-07	TRUE
NUCB2	Coronary artery disease	rs117876013	0.00121818	1.28551e-06	2.18505e-07	TRUE
NUCB2	Coronary artery disease	rs118036974	0.000846677	2.13257e-09	8.2626e-06	TRUE
NUCB2	Coronary artery disease	rs118092964	0.00158648	3.92992e-06	6.2547e-09	TRUE
NUCB2	Coronary artery disease	rs118117634	0.00251192	4.26649e-06	1.5987e-13	TRUE
NUCB2	Coronary artery disease	rs12281007	0.0179859	4.06402e-06	2.03277e-92	TRUE
NUCB2	Coronary artery disease	rs12421767	0.00707152	1.97602e-05	1.68489e-34	TRUE
NUCB2	Coronary artery disease	rs12794099	0.0118443	5.39151e-07	3.00694e-62	TRUE
NUCB2	Coronary artery disease	rs138434508	0.00254505	6.12456e-06	1.75085e-13	TRUE
NUCB2	Coronary artery disease	rs139042933	0.00133389	5.03264e-06	1.42895e-07	TRUE
NUCB2	Coronary artery disease	rs141038443	0.00241999	1.05499e-05	1.72731e-12	TRUE
NUCB2	Coronary artery disease	rs142177272	0.000926059	5.00895e-06	1.51323e-05	TRUE
NUCB2	Coronary artery disease	rs143155191	0.000725362	8.68038e-07	6.60792e-05	TRUE
NUCB2	Coronary artery disease	rs143394838	0.00133471	1.05412e-05	3.2338e-07	TRUE
NUCB2	Coronary artery disease	rs146962868	0.00136526	1.71908e-05	4.77449e-07	TRUE
NUCB2	Coronary artery disease	rs150585990	0.000722524	2.67341e-06	0.000107077	TRUE
NUCB2	Coronary artery disease	rs181549863	0.000883888	1.70012e-06	1.28622e-05	TRUE
NUCB2	Coronary artery disease	rs182926883	0.00141609	5.28574e-06	5.85295e-08	TRUE
NUCB2	Coronary artery disease	rs187601756	0.000804317	5.37083e-07	2.238e-05	TRUE
NUCB2	Coronary artery disease	rs188670797	0.00187436	1.72833e-07	4.62896e-11	TRUE
NUCB2	Coronary artery disease	rs192756088	0.000669285	1.67385e-06	0.000162344	TRUE
NUCB2	Coronary artery disease	rs1974501	0.0013997	1.93371e-06	3.21929e-08	TRUE
NUCB2	Coronary artery disease	rs2041027	0.000611016	4.19041e-06	0.000503293	TRUE
NUCB2	Coronary artery disease	rs2074317	0.00157286	2.15111e-06	4.55657e-09	TRUE
NUCB2	Coronary artery disease	rs2270023	0.000752411	1.83454e-07	3.41904e-05	TRUE
NUCB2	Coronary artery disease	rs2299639	0.00441986	2.57027e-05	3.84532e-21	TRUE
NUCB2	Coronary artery disease	rs2354863	0.00469758	6.53055e-07	2.28973e-25	TRUE
NUCB2	Coronary artery disease	rs35616156	0.000735577	7.23469e-08	3.77786e-05	TRUE
NUCB2	Coronary artery disease	rs371026240	0.00104786	1.68761e-06	1.85459e-06	TRUE
NUCB2	Coronary artery disease	rs376012312	0.00196701	1.16185e-05	3.26307e-10	TRUE
NUCB2	Coronary artery disease	rs4148644	0.00352559	8.44216e-07	2.72835e-19	TRUE
NUCB2	Coronary artery disease	rs539637857	0.00182119	2.30214e-06	2.64394e-10	TRUE
NUCB2	Coronary artery disease	rs539817625	0.00135789	4.2747e-07	2.76658e-08	TRUE
NUCB2	Coronary artery disease	rs543352314	0.000806749	3.90456e-06	5.00106e-05	TRUE
NUCB2	Coronary artery disease	rs56087480	0.00102727	2.27115e-06	2.76331e-06	TRUE
NUCB2	Coronary artery disease	rs566129193	0.00200143	4.40527e-07	1.32184e-11	TRUE
NUCB2	Coronary artery disease	rs61763080	0.0016901	3.17794e-06	1.56846e-09	TRUE
NUCB2	Coronary artery disease	rs61880293	0.0137948	1.59966e-06	1.01181e-71	TRUE
NUCB2	Coronary artery disease	rs7105703	0.00141872	1.87378e-05	3.10075e-07	TRUE
NUCB2	Coronary artery disease	rs7112757	0.000670106	1.72735e-05	0.000853977	TRUE
NUCB2	Coronary artery disease	rs72862100	0.0109206	2.97719e-08	4.51387e-58	TRUE
NUCB2	Coronary artery disease	rs72866839	0.00215848	5.37172e-08	1.2726e-12	TRUE
NUCB2	Coronary artery disease	rs75998435	0.0106727	6.15644e-06	2.33474e-54	TRUE
NUCB2	Coronary artery disease	rs76328220	0.00122382	3.2442e-06	3.52678e-07	TRUE
NUCB2	Coronary artery disease	rs77079145	0.00278767	4.96044e-05	2.10754e-12	TRUE
NUCB2	Coronary artery disease	rs78309794	0.000790343	7.02055e-07	2.84398e-05	TRUE
NUCB2	Coronary artery disease	rs7937770	0.0497472	4.25976e-07	7.06648e-264	TRUE
NUCB2	Coronary artery disease	rs80221593	0.00158552	1.91362e-08	1.12305e-09	TRUE
NUCB2	Coronary artery disease	rs8192694	0.00166841	1.79932e-05	1.91819e-08	TRUE
NUCB2	Coronary artery disease	rs886293	0.0023847	5.74556e-06	1.00297e-12	TRUE
NUCB2	Heart failure	rs1017129	0.000967393	2.39352e-06	2.516e-05	TRUE
NUCB2	Heart failure	rs10766377	0.00348919	1.94132e-06	1.8866e-16	TRUE
NUCB2	Heart failure	rs10832753	0.00413893	3.47992e-06	4.8787e-19	TRUE
NUCB2	Heart failure	rs11024189	0.00149994	9.67569e-06	3.80117e-07	TRUE
NUCB2	Heart failure	rs11024233	0.0010859	5.58605e-06	1.29505e-05	TRUE
NUCB2	Heart failure	rs11024279	0.00127093	5.57819e-08	4.44336e-07	TRUE
NUCB2	Heart failure	rs113370776	0.00153919	5.89495e-06	1.53929e-07	TRUE
NUCB2	Heart failure	rs11602048	0.00534732	1.23201e-06	8.54972e-25	TRUE
NUCB2	Heart failure	rs117287585	0.00195554	1.59836e-06	9.02013e-10	TRUE
NUCB2	Heart failure	rs117564645	0.000849236	1.05163e-05	0.000222546	TRUE
NUCB2	Heart failure	rs117716983	0.00159058	2.65271e-05	7.32564e-07	TRUE
NUCB2	Heart failure	rs117770675	0.00131738	2.58713e-05	8.59397e-06	TRUE
NUCB2	Heart failure	rs117876013	0.00121818	2.83276e-06	2.17946e-06	TRUE
NUCB2	Heart failure	rs118036974	0.000846677	5.16898e-06	0.000131401	TRUE
NUCB2	Heart failure	rs118092964	0.00158648	3.16824e-06	5.77885e-08	TRUE
NUCB2	Heart failure	rs118117634	0.00251192	2.43338e-07	1.46216e-12	TRUE
NUCB2	Heart failure	rs12281007	0.0179859	3.68677e-06	4.08284e-80	TRUE
NUCB2	Heart failure	rs12421767	0.00707152	9.5529e-06	5.73378e-31	TRUE
NUCB2	Heart failure	rs12794099	0.0118443	1.00234e-05	1.19873e-51	TRUE
NUCB2	Heart failure	rs138434508	0.00254505	9.58235e-06	1.43569e-11	TRUE
NUCB2	Heart failure	rs139042933	0.00133389	6.74507e-06	1.31865e-06	TRUE
NUCB2	Heart failure	rs141038443	0.00241999	3.73825e-06	1.5778e-11	TRUE
NUCB2	Heart failure	rs142177272	0.000926059	5.23908e-06	6.02498e-05	TRUE
NUCB2	Heart failure	rs143155191	0.000725362	1.28325e-05	0.000873082	TRUE
NUCB2	Heart failure	rs143394838	0.00133471	9.65544e-06	1.88082e-06	TRUE
NUCB2	Heart failure	rs146962868	0.00136526	3.07873e-08	1.58015e-07	TRUE
NUCB2	Heart failure	rs150585990	0.000722524	2.07639e-05	0.001462	TRUE
NUCB2	Heart failure	rs181549863	0.000883888	4.2152e-06	7.96497e-05	TRUE
NUCB2	Heart failure	rs182926883	0.00141609	3.09766e-07	1.25084e-07	TRUE
NUCB2	Heart failure	rs187601756	0.000804317	5.85821e-06	0.000217524	TRUE
NUCB2	Heart failure	rs188670797	0.00187436	1.67403e-05	2.26417e-08	TRUE
NUCB2	Heart failure	rs192756088	0.000669285	1.77251e-06	0.000469038	TRUE
NUCB2	Heart failure	rs1974501	0.0013997	8.22486e-07	1.94183e-07	TRUE
NUCB2	Heart failure	rs2041027	0.000611016	1.40658e-07	0.000520697	TRUE
NUCB2	Heart failure	rs2074317	0.00157286	3.21419e-05	1.25478e-06	TRUE
NUCB2	Heart failure	rs2270023	0.000752411	7.31569e-06	0.000424235	TRUE
NUCB2	Heart failure	rs2299639	0.00441986	3.21268e-07	5.0853e-21	TRUE
NUCB2	Heart failure	rs2354863	0.00469758	1.16151e-05	1.44506e-20	TRUE
NUCB2	Heart failure	rs35616156	0.000735577	1.6834e-05	0.00103341	TRUE
NUCB2	Heart failure	rs371026240	0.00104786	6.46708e-06	2.11607e-05	TRUE
NUCB2	Heart failure	rs376012312	0.00196701	1.46193e-05	7.48702e-09	TRUE
NUCB2	Heart failure	rs4148644	0.00352559	7.12708e-06	5.911e-16	TRUE
NUCB2	Heart failure	rs539637857	0.00182119	4.86591e-07	2.15261e-09	TRUE
NUCB2	Heart failure	rs539817625	0.00135789	1.88874e-07	2.08296e-07	TRUE
NUCB2	Heart failure	rs543352314	0.000806749	1.10591e-05	0.000350411	TRUE
NUCB2	Heart failure	rs56087480	0.00102727	4.68087e-07	7.76395e-06	TRUE
NUCB2	Heart failure	rs566129193	0.00200143	5.32329e-07	3.48096e-10	TRUE
NUCB2	Heart failure	rs61763080	0.0016901	8.87459e-05	6.2024e-06	TRUE
NUCB2	Heart failure	rs61880293	0.0137948	1.65902e-05	2.86069e-59	TRUE
NUCB2	Heart failure	rs7105703	0.00141872	2.31885e-05	2.81378e-06	TRUE
NUCB2	Heart failure	rs7112757	0.000670106	1.45728e-05	0.00165624	TRUE
NUCB2	Heart failure	rs72862100	0.0109206	4.56142e-06	1.5041e-48	TRUE
NUCB2	Heart failure	rs72866839	0.00215848	6.9108e-06	4.07935e-10	TRUE
NUCB2	Heart failure	rs75998435	0.0106727	1.55116e-05	7.53138e-46	TRUE
NUCB2	Heart failure	rs76328220	0.00122382	1.60617e-06	1.53374e-06	TRUE
NUCB2	Heart failure	rs77079145	0.00278767	9.31118e-07	1.42842e-13	TRUE
NUCB2	Heart failure	rs78309794	0.000790343	1.20968e-06	0.000117811	TRUE
NUCB2	Heart failure	rs7937770	0.0497472	3.49123e-06	1.48894e-225	TRUE
NUCB2	Heart failure	rs80221593	0.00158552	1.09114e-05	1.92219e-07	TRUE
NUCB2	Heart failure	rs8192694	0.00166841	3.89905e-06	2.97779e-08	TRUE
NUCB2	Heart failure	rs886293	0.0023847	3.79104e-06	2.27496e-11	TRUE
OGN	Coronary artery disease	rs10820979	0.00178448	1.62316e-07	1.4685e-10	TRUE
OGN	Coronary artery disease	rs111806632	0.0033312	1.274e-05	1.05423e-16	TRUE
OGN	Coronary artery disease	rs117096393	0.00116698	6.60888e-06	1.31299e-06	TRUE
OGN	Coronary artery disease	rs117185032	0.00411831	3.59258e-07	1.93166e-22	TRUE
OGN	Coronary artery disease	rs117237885	0.00303567	1.3188e-06	1.37585e-16	TRUE
OGN	Coronary artery disease	rs117400011	0.00134709	7.67556e-06	2.02787e-07	TRUE
OGN	Coronary artery disease	rs117487019	0.00463473	9.36868e-06	2.08542e-23	TRUE
OGN	Coronary artery disease	rs11791931	0.00416227	2.93722e-06	6.13592e-22	TRUE
OGN	Coronary artery disease	rs117996781	0.000788554	7.50446e-06	0.000104299	TRUE
OGN	Coronary artery disease	rs118082146	0.00204822	3.05981e-07	7.49462e-12	TRUE
OGN	Coronary artery disease	rs118156255	0.00331338	1.74844e-06	6.76986e-18	TRUE
OGN	Coronary artery disease	rs12349712	0.00698827	9.96182e-07	8.26822e-37	TRUE
OGN	Coronary artery disease	rs12378430	0.00504751	4.83061e-06	4.69585e-26	TRUE
OGN	Coronary artery disease	rs13289259	0.00062125	9.30857e-06	0.00081053	TRUE
OGN	Coronary artery disease	rs13292103	0.0576842	1.5607e-06	1.28883e-304	TRUE
OGN	Coronary artery disease	rs138565395	0.00145485	1.98855e-07	7.77297e-09	TRUE
OGN	Coronary artery disease	rs139365191	0.00604042	8.47789e-07	4.93515e-32	TRUE
OGN	Coronary artery disease	rs139657888	0.000940806	2.13559e-06	7.71195e-06	TRUE
OGN	Coronary artery disease	rs140243917	0.00344643	2.06482e-07	4.36289e-19	TRUE
OGN	Coronary artery disease	rs140815289	0.00777869	1.5655e-05	3.03264e-38	TRUE
OGN	Coronary artery disease	rs141446497	0.000558905	7.2311e-07	0.000484073	TRUE
OGN	Coronary artery disease	rs142408297	0.00214054	4.38945e-07	2.83046e-12	TRUE
OGN	Coronary artery disease	rs143561511	0.00184684	4.38897e-07	9.106e-11	TRUE
OGN	Coronary artery disease	rs143666643	0.00179553	6.41423e-08	1.10715e-10	TRUE
OGN	Coronary artery disease	rs145522966	0.00308214	2.48607e-07	3.43334e-17	TRUE
OGN	Coronary artery disease	rs145797616	0.0030903	1.34339e-07	2.62185e-17	TRUE
OGN	Coronary artery disease	rs147588403	0.00516576	4.39106e-06	1.01394e-26	TRUE
OGN	Coronary artery disease	rs148104355	0.00169358	4.47327e-07	5.61906e-10	TRUE
OGN	Coronary artery disease	rs150676394	0.002704	9.22215e-06	6.27031e-14	TRUE
OGN	Coronary artery disease	rs181201989	0.00238785	5.32584e-06	9.82817e-13	TRUE
OGN	Coronary artery disease	rs181384909	0.000589363	1.30535e-06	0.00039703	TRUE
OGN	Coronary artery disease	rs181748289	0.00427628	6.07808e-07	3.95379e-23	TRUE
OGN	Coronary artery disease	rs182736327	0.00130678	7.40274e-08	3.9206e-08	TRUE
OGN	Coronary artery disease	rs183646511	0.00151436	3.99343e-06	1.56697e-08	TRUE
OGN	Coronary artery disease	rs184039018	0.000919781	7.69598e-06	2.45108e-05	TRUE
OGN	Coronary artery disease	rs184593903	0.00102402	5.29613e-06	5.41878e-06	TRUE
OGN	Coronary artery disease	rs184863947	0.00170956	1.17362e-06	6.95938e-10	TRUE
OGN	Coronary artery disease	rs185825021	0.000661886	8.30803e-06	0.000468986	TRUE
OGN	Coronary artery disease	rs186638256	0.000712458	2.76175e-06	0.000126853	TRUE
OGN	Coronary artery disease	rs186830007	0.000725271	2.9579e-07	5.33984e-05	TRUE
OGN	Coronary artery disease	rs187943777	0.00125731	1.4509e-06	1.55635e-07	TRUE
OGN	Coronary artery disease	rs188479185	0.0011612	9.92226e-06	2.17843e-06	TRUE
OGN	Coronary artery disease	rs189107032	0.000759946	1.80907e-07	3.24085e-05	TRUE
OGN	Coronary artery disease	rs189386220	0.00117922	1.9216e-05	4.48227e-06	TRUE
OGN	Coronary artery disease	rs190508890	0.000892409	8.18579e-06	3.52967e-05	TRUE
OGN	Coronary artery disease	rs190721631	0.00101445	9.27253e-06	1.02855e-05	TRUE
OGN	Coronary artery disease	rs191276149	0.00058223	5.15425e-06	0.000817368	TRUE
OGN	Coronary artery disease	rs191773461	0.00149423	2.55173e-05	2.64808e-07	TRUE
OGN	Coronary artery disease	rs2172716	0.0243761	1.37231e-05	2.02815e-122	TRUE
OGN	Coronary artery disease	rs41278685	0.000628206	1.69102e-05	0.00133644	TRUE
OGN	Coronary artery disease	rs543565600	0.000759454	1.33785e-05	0.000252529	TRUE
OGN	Coronary artery disease	rs545160847	0.000625422	4.60142e-07	0.000195183	TRUE
OGN	Coronary artery disease	rs560697587	0.00122705	9.04244e-06	9.38779e-07	TRUE
OGN	Coronary artery disease	rs564507908	0.00626204	1.31556e-06	5.53622e-33	TRUE
OGN	Coronary artery disease	rs567058651	0.000809466	1.43763e-05	0.000159386	TRUE
OGN	Coronary artery disease	rs572692380	0.000730924	7.07989e-07	6.05316e-05	TRUE
OGN	Coronary artery disease	rs573848863	0.00123753	5.84079e-06	5.24062e-07	TRUE
OGN	Coronary artery disease	rs62574664	0.00378786	5.84335e-08	5.66118e-21	TRUE
OGN	Coronary artery disease	rs6479415	0.0167589	1.52193e-07	7.57055e-88	TRUE
OGN	Coronary artery disease	rs7042414	0.0103535	7.64744e-06	3.19456e-52	TRUE
OGN	Coronary artery disease	rs72752447	0.0041365	2.43712e-06	6.59205e-22	TRUE
OGN	Coronary artery disease	rs72754427	0.00248046	4.78311e-06	2.9778e-13	TRUE
OGN	Coronary artery disease	rs75104407	0.000612769	2.91974e-07	0.000209442	TRUE
OGN	Coronary artery disease	rs75769239	0.00421487	1.30036e-10	2.51407e-23	TRUE
OGN	Coronary artery disease	rs76183571	0.00285961	4.68039e-06	3.76604e-15	TRUE
OGN	Coronary artery disease	rs77391600	0.0049568	2.56993e-05	1.25595e-23	TRUE
OGN	Coronary artery disease	rs78794582	0.00195069	5.44604e-07	2.88525e-11	TRUE
OGN	Coronary artery disease	rs78859431	0.0217326	2.45597e-05	5.15579e-107	TRUE
OGN	Coronary artery disease	rs79893350	0.0465361	1.87175e-05	3.39084e-237	TRUE
OGN	Heart failure	rs10820979	0.00178448	1.64353e-05	5.46807e-08	TRUE
OGN	Heart failure	rs111806632	0.0033312	3.56138e-06	1.86504e-15	TRUE
OGN	Heart failure	rs117096393	0.00116698	3.59988e-06	4.41311e-06	TRUE
OGN	Heart failure	rs117185032	0.00411831	4.918e-06	1.09556e-18	TRUE
OGN	Heart failure	rs117237885	0.00303567	3.12442e-09	4.62612e-15	TRUE
OGN	Heart failure	rs117400011	0.00134709	5.83988e-06	1.06612e-06	TRUE
OGN	Heart failure	rs117487019	0.00463473	6.93138e-06	1.12352e-20	TRUE
OGN	Heart failure	rs11791931	0.00416227	9.48191e-06	2.1121e-18	TRUE
OGN	Heart failure	rs117996781	0.000788554	7.53219e-06	0.000312383	TRUE
OGN	Heart failure	rs118082146	0.00204822	1.02035e-05	2.13479e-09	TRUE
OGN	Heart failure	rs118156255	0.00331338	9.87086e-07	7.94494e-16	TRUE
OGN	Heart failure	rs12349712	0.00698827	1.47641e-06	7.47344e-32	TRUE
OGN	Heart failure	rs12378430	0.00504751	6.63613e-06	1.74178e-22	TRUE
OGN	Heart failure	rs13289259	0.00062125	1.49027e-05	0.00272802	TRUE
OGN	Heart failure	rs13292103	0.0576842	4.95821e-06	3.37129e-261	TRUE
OGN	Heart failure	rs138565395	0.00145485	6.96837e-06	4.36395e-07	TRUE
OGN	Heart failure	rs139365191	0.00604042	3.15004e-05	8.80628e-25	TRUE
OGN	Heart failure	rs139657888	0.000940806	4.44412e-05	0.000635814	TRUE
OGN	Heart failure	rs140243917	0.00344643	4.64237e-06	8.06422e-16	TRUE
OGN	Heart failure	rs140815289	0.00777869	2.87917e-06	5.79766e-35	TRUE
OGN	Heart failure	rs141446497	0.000558905	5.61937e-06	0.00247772	TRUE
OGN	Heart failure	rs142408297	0.00214054	3.8574e-05	1.18459e-08	TRUE
OGN	Heart failure	rs143561511	0.00184684	1.15762e-05	1.7778e-08	TRUE
OGN	Heart failure	rs143666643	0.00179553	1.07867e-05	2.64459e-08	TRUE
OGN	Heart failure	rs145522966	0.00308214	3.78272e-05	2.06883e-12	TRUE
OGN	Heart failure	rs145797616	0.0030903	1.26993e-06	8.85078e-15	TRUE
OGN	Heart failure	rs147588403	0.00516576	3.68864e-06	2.11826e-23	TRUE
OGN	Heart failure	rs148104355	0.00169358	2.16367e-06	1.62814e-08	TRUE
OGN	Heart failure	rs150676394	0.002704	4.39895e-06	1.20711e-12	TRUE
OGN	Heart failure	rs181201989	0.00238785	8.80978e-07	8.95157e-12	TRUE
OGN	Heart failure	rs181384909	0.000589363	4.52568e-07	0.000785106	TRUE
OGN	Heart failure	rs181748289	0.00427628	6.78519e-06	3.75419e-19	TRUE
OGN	Heart failure	rs182736327	0.00130678	3.32443e-06	1.03641e-06	TRUE
OGN	Heart failure	rs183646511	0.00151436	8.14936e-07	6.3225e-08	TRUE
OGN	Heart failure	rs184039018	0.000919781	2.35943e-05	0.000289967	TRUE
OGN	Heart failure	rs184593903	0.00102402	3.2892e-10	5.35145e-06	TRUE
OGN	Heart failure	rs184863947	0.00170956	7.92899e-06	4.16317e-08	TRUE
OGN	Heart failure	rs185825021	0.000661886	3.31698e-06	0.000671274	TRUE
OGN	Heart failure	rs186638256	0.000712458	1.37816e-05	0.00107781	TRUE
OGN	Heart failure	rs186830007	0.000725271	1.11627e-07	0.000154387	TRUE
OGN	Heart failure	rs187943777	0.00125731	2.03431e-06	1.28102e-06	TRUE
OGN	Heart failure	rs188479185	0.0011612	3.98116e-05	7.77449e-05	TRUE
OGN	Heart failure	rs189107032	0.000759946	2.03545e-06	0.00019996	TRUE
OGN	Heart failure	rs189386220	0.00117922	2.15365e-07	1.43395e-06	TRUE
OGN	Heart failure	rs190508890	0.000892409	7.60213e-06	0.000114272	TRUE
OGN	Heart failure	rs190721631	0.00101445	1.69677e-06	1.3833e-05	TRUE
OGN	Heart failure	rs191276149	0.00058223	2.29806e-06	0.00129498	TRUE
OGN	Heart failure	rs191773461	0.00149423	5.75428e-06	2.47385e-07	TRUE
OGN	Heart failure	rs2172716	0.0243761	1.33034e-06	1.9278e-109	TRUE
OGN	Heart failure	rs41278685	0.000628206	7.33227e-06	0.00146984	TRUE
OGN	Heart failure	rs543565600	0.000759454	4.18211e-07	0.000128801	TRUE
OGN	Heart failure	rs545160847	0.000625422	7.53808e-07	0.000594052	TRUE
OGN	Heart failure	rs560697587	0.00122705	5.94469e-05	0.00010118	TRUE
OGN	Heart failure	rs564507908	0.00626204	2.72095e-09	1.81203e-29	TRUE
OGN	Heart failure	rs567058651	0.000809466	4.59601e-06	0.00018191	TRUE
OGN	Heart failure	rs572692380	0.000730924	3.80603e-06	0.000358554	TRUE
OGN	Heart failure	rs573848863	0.00123753	1.27367e-06	1.26517e-06	TRUE
OGN	Heart failure	rs62574664	0.00378786	1.82672e-06	1.0104e-17	TRUE
OGN	Heart failure	rs6479415	0.0167589	3.75601e-07	7.56242e-76	TRUE
OGN	Heart failure	rs7042414	0.0103535	3.18949e-06	3.41876e-46	TRUE
OGN	Heart failure	rs72752447	0.0041365	2.64421e-07	1.01427e-19	TRUE
OGN	Heart failure	rs72754427	0.00248046	1.07761e-05	3.52376e-11	TRUE
OGN	Heart failure	rs75104407	0.000612769	8.48441e-06	0.00188795	TRUE
OGN	Heart failure	rs75769239	0.00421487	1.56005e-05	3.77503e-18	TRUE
OGN	Heart failure	rs76183571	0.00285961	1.3477e-07	3.99702e-14	TRUE
OGN	Heart failure	rs77391600	0.0049568	1.00219e-06	4.68533e-23	TRUE
OGN	Heart failure	rs78794582	0.00195069	1.44822e-07	4.60584e-10	TRUE
OGN	Heart failure	rs78859431	0.0217326	9.06733e-07	8.68295e-98	TRUE
OGN	Heart failure	rs79893350	0.0465361	7.61729e-06	4.80697e-208	TRUE
OMG	Heart failure	rs56177201	0.000835685	1.33211e-07	5.00502e-05	TRUE
OMG	Heart failure	rs72813607	0.00377904	1.68387e-05	3.35468e-16	TRUE
OSCAR	Heart failure	rs112190539	0.00113789	8.77297e-07	3.04575e-06	TRUE
OSCAR	Heart failure	rs112649813	0.000918701	1.03677e-05	0.00011552	TRUE
OSCAR	Heart failure	rs11666952	0.000802462	1.7931e-09	5.69154e-05	TRUE
OSCAR	Heart failure	rs11670911	0.00118988	1.19366e-06	1.99361e-06	TRUE
OSCAR	Heart failure	rs11672982	0.0014011	1.21925e-05	1.35804e-06	TRUE
OSCAR	Heart failure	rs117114215	0.00110681	1.06184e-05	1.94333e-05	TRUE
OSCAR	Heart failure	rs117349374	0.00130282	2.08191e-07	3.92633e-07	TRUE
OSCAR	Heart failure	rs117564334	0.00330337	1.95381e-06	1.38123e-15	TRUE
OSCAR	Heart failure	rs117575899	0.00455043	5.00464e-06	1.49407e-20	TRUE
OSCAR	Heart failure	rs117683814	0.00372946	4.24789e-07	7.53714e-18	TRUE
OSCAR	Heart failure	rs11882249	0.00188114	1.81489e-06	2.19392e-09	TRUE
OSCAR	Heart failure	rs12150965	0.000699385	7.0572e-06	0.000710773	TRUE
OSCAR	Heart failure	rs12984995	0.00279406	3.32624e-05	1.99052e-11	TRUE
OSCAR	Heart failure	rs139328405	0.00461322	3.34255e-06	4.60318e-21	TRUE
OSCAR	Heart failure	rs139651049	0.00119545	6.9492e-06	5.46905e-06	TRUE
OSCAR	Heart failure	rs139654289	0.00153096	1.48116e-05	5.1141e-07	TRUE
OSCAR	Heart failure	rs140101727	0.0011235	4.02337e-07	2.86544e-06	TRUE
OSCAR	Heart failure	rs140207813	0.00645639	1.45716e-07	4.08498e-30	TRUE
OSCAR	Heart failure	rs140407652	0.0077292	2.22122e-05	1.70178e-32	TRUE
OSCAR	Heart failure	rs140681152	0.00331659	2.44428e-05	6.43052e-14	TRUE
OSCAR	Heart failure	rs140807869	0.00286228	6.58778e-08	3.39618e-14	TRUE
OSCAR	Heart failure	rs141279738	0.000842374	5.86213e-07	5.7845e-05	TRUE
OSCAR	Heart failure	rs142796256	0.00295371	1.05261e-06	3.10753e-14	TRUE
OSCAR	Heart failure	rs142964852	0.0335133	4.41627e-09	8.17756e-153	TRUE
OSCAR	Heart failure	rs144441443	0.0100742	1.01045e-05	8.88987e-44	TRUE
OSCAR	Heart failure	rs144479228	0.00360246	4.65055e-06	1.68517e-16	TRUE
OSCAR	Heart failure	rs145970091	0.0008133	1.0349e-05	0.000317319	TRUE
OSCAR	Heart failure	rs146276385	0.00211597	3.89778e-06	3.65445e-10	TRUE
OSCAR	Heart failure	rs146279443	0.0078758	2.5032e-06	1.70715e-35	TRUE
OSCAR	Heart failure	rs146951601	0.00214993	2.28676e-06	1.69976e-10	TRUE
OSCAR	Heart failure	rs147659047	0.00421993	8.88629e-08	3.18243e-20	TRUE
OSCAR	Heart failure	rs148995267	0.00733734	2.24653e-07	5.79885e-34	TRUE
OSCAR	Heart failure	rs149818710	0.00464401	1.31075e-06	1.32942e-21	TRUE
OSCAR	Heart failure	rs158196	0.000862485	1.25308e-07	3.64279e-05	TRUE
OSCAR	Heart failure	rs182346047	0.00136843	7.08043e-06	1.02528e-06	TRUE
OSCAR	Heart failure	rs183293125	0.00154373	5.40193e-07	4.06158e-08	TRUE
OSCAR	Heart failure	rs184470284	0.00159809	1.12317e-05	1.85176e-07	TRUE
OSCAR	Heart failure	rs184490089	0.00991848	2.31964e-06	1.57314e-44	TRUE
OSCAR	Heart failure	rs184545699	0.00114599	3.41838e-06	5.2385e-06	TRUE
OSCAR	Heart failure	rs185186674	0.000888453	5.18148e-07	3.4809e-05	TRUE
OSCAR	Heart failure	rs185279356	0.0102217	1.15012e-05	3.11667e-44	TRUE
OSCAR	Heart failure	rs186273142	0.000772741	8.23307e-07	0.000129828	TRUE
OSCAR	Heart failure	rs186771739	0.00236911	4.33457e-06	3.26588e-11	TRUE
OSCAR	Heart failure	rs187674048	0.000715937	5.88438e-10	0.000142276	TRUE
OSCAR	Heart failure	rs187775982	0.00505884	1.95944e-06	2.87343e-23	TRUE
OSCAR	Heart failure	rs188183177	0.00356998	3.10646e-06	1.45766e-16	TRUE
OSCAR	Heart failure	rs188252452	0.0016526	1.7122e-07	1.01674e-08	TRUE
OSCAR	Heart failure	rs1889418	0.00081444	2.48472e-06	0.000124545	TRUE
OSCAR	Heart failure	rs189876157	0.00296849	3.33166e-06	6.40988e-14	TRUE
OSCAR	Heart failure	rs190154061	0.00155855	2.64841e-07	2.91745e-08	TRUE
OSCAR	Heart failure	rs190286816	0.00992971	1.46836e-05	1.35619e-42	TRUE
OSCAR	Heart failure	rs190824264	0.00397016	1.37767e-06	1.26008e-18	TRUE
OSCAR	Heart failure	rs191076698	0.00119036	1.34708e-05	1.14224e-05	TRUE
OSCAR	Heart failure	rs191612485	0.00494086	2.36027e-05	1.10285e-20	TRUE
OSCAR	Heart failure	rs191684467	0.00132292	3.98326e-06	9.93182e-07	TRUE
OSCAR	Heart failure	rs192773921	0.0194942	3.15186e-05	4.00856e-82	TRUE
OSCAR	Heart failure	rs1985850	0.000903139	3.11627e-05	0.00049654	TRUE
OSCAR	Heart failure	rs2433724	0.056376	2.14757e-06	9.03133e-257	TRUE
OSCAR	Heart failure	rs254253	0.0551605	2.26236e-07	4.13653e-253	TRUE
OSCAR	Heart failure	rs254272	0.00379951	1.40791e-06	7.18797e-18	TRUE
OSCAR	Heart failure	rs254277	0.0080819	1.06232e-06	7.83223e-37	TRUE
OSCAR	Heart failure	rs255774	0.00111564	8.69367e-07	3.81696e-06	TRUE
OSCAR	Heart failure	rs28513	0.00123718	2.8064e-06	1.8617e-06	TRUE
OSCAR	Heart failure	rs287131	0.0204146	4.60177e-07	3.02211e-92	TRUE
OSCAR	Heart failure	rs28728371	0.00261527	6.60628e-07	7.70172e-13	TRUE
OSCAR	Heart failure	rs307933	0.00142753	6.60107e-06	5.37637e-07	TRUE
OSCAR	Heart failure	rs307943	0.00101172	3.56528e-05	0.000235732	TRUE
OSCAR	Heart failure	rs3170255	0.00748783	6.40844e-06	4.43352e-33	TRUE
OSCAR	Heart failure	rs35387445	0.000736327	8.00652e-07	0.000188317	TRUE
OSCAR	Heart failure	rs35661899	0.000853156	3.92336e-05	0.0010924	TRUE
OSCAR	Heart failure	rs36653	0.0124208	2.71275e-05	4.7295e-52	TRUE
OSCAR	Heart failure	rs376423546	0.000816086	4.32435e-07	7.13288e-05	TRUE
OSCAR	Heart failure	rs3848615	0.000841087	5.36535e-07	5.74631e-05	TRUE
OSCAR	Heart failure	rs3901593	0.00944459	6.29081e-07	4.60996e-43	TRUE
OSCAR	Heart failure	rs39714	0.00231245	1.42189e-08	8.50407e-12	TRUE
OSCAR	Heart failure	rs40168	0.0180699	2.68871e-05	1.94192e-76	TRUE
OSCAR	Heart failure	rs424612	0.00799265	5.72797e-06	2.22926e-35	TRUE
OSCAR	Heart failure	rs457146	0.00124231	4.37787e-08	6.13833e-07	TRUE
OSCAR	Heart failure	rs4806494	0.0919304	8.99592e-06	0	TRUE
OSCAR	Heart failure	rs4806692	0.0160984	5.30769e-05	1.19839e-65	TRUE
OSCAR	Heart failure	rs4806694	0.0363244	9.26412e-06	9.11941e-161	TRUE
OSCAR	Heart failure	rs4806708	0.0385768	1.02749e-07	9.17677e-176	TRUE
OSCAR	Heart failure	rs4806718	0.00705899	6.78573e-06	3.62958e-31	TRUE
OSCAR	Heart failure	rs551814857	0.00124496	1.07588e-05	5.23159e-06	TRUE
OSCAR	Heart failure	rs564669555	0.00103187	6.79895e-06	2.66071e-05	TRUE
OSCAR	Heart failure	rs570359364	0.00210602	1.80637e-06	2.26279e-10	TRUE
OSCAR	Heart failure	rs575029808	0.000969961	7.53739e-06	5.30591e-05	TRUE
OSCAR	Heart failure	rs578214180	0.00113765	1.17193e-08	1.70935e-06	TRUE
OSCAR	Heart failure	rs587734206	0.00110014	7.126e-07	4.21486e-06	TRUE
OSCAR	Heart failure	rs587746578	0.000908416	8.38498e-07	3.19593e-05	TRUE
OSCAR	Heart failure	rs587752317	0.000910178	3.41228e-07	2.54959e-05	TRUE
OSCAR	Heart failure	rs61002408	0.00222305	4.14796e-07	3.56113e-11	TRUE
OSCAR	Heart failure	rs61567093	0.00154036	2.81919e-05	1.35713e-06	TRUE
OSCAR	Heart failure	rs62143396	0.00533245	1.03096e-05	2.50172e-23	TRUE
OSCAR	Heart failure	rs62144171	0.00599482	7.84577e-06	1.96177e-26	TRUE
OSCAR	Heart failure	rs62145121	0.00541031	8.33154e-06	7.27762e-24	TRUE
OSCAR	Heart failure	rs662133	0.0215997	6.14011e-08	3.75393e-98	TRUE
OSCAR	Heart failure	rs684459	0.0124312	1.52693e-05	2.49366e-53	TRUE
OSCAR	Heart failure	rs686229	0.0010623	4.19023e-06	1.37749e-05	TRUE
OSCAR	Heart failure	rs7251126	0.00106436	1.61942e-06	8.11649e-06	TRUE
OSCAR	Heart failure	rs73062686	0.0040437	1.02706e-05	7.74903e-18	TRUE
OSCAR	Heart failure	rs73937655	0.00733748	3.05817e-05	2.96471e-30	TRUE
OSCAR	Heart failure	rs74681204	0.00271184	1.82036e-05	9.86476e-12	TRUE
OSCAR	Heart failure	rs75110244	0.00349803	2.93223e-05	1.95009e-14	TRUE
OSCAR	Heart failure	rs75301446	0.000957659	2.25649e-05	0.00019279	TRUE
OSCAR	Heart failure	rs76420255	0.00194404	5.52322e-05	1.79311e-07	TRUE
OSCAR	Heart failure	rs77090474	0.000727736	3.45149e-06	0.00035079	TRUE
OSCAR	Heart failure	rs77407663	0.0472274	4.92684e-06	2.18347e-212	TRUE
OSCAR	Heart failure	rs78276164	0.0223687	2.23816e-05	8.80894e-96	TRUE
OSCAR	Heart failure	rs79085660	0.000792226	1.80183e-07	7.97756e-05	TRUE
OSCAR	Heart failure	rs79135916	0.00219115	6.35109e-09	2.86889e-11	TRUE
OSCAR	Heart failure	rs79332591	0.00909308	1.10477e-05	2.07477e-39	TRUE
OSCAR	Heart failure	rs8106130	0.028366	6.24488e-07	4.10049e-128	TRUE
OSM	Coronary artery disease	rs4823082	0.00158526	5.28582e-09	1.22495e-09	TRUE
OSM	Heart failure	rs4823082	0.00158526	3.66829e-06	7.20123e-08	TRUE
OSMR	Heart failure	rs10512690	0.00296494	2.69089e-06	5.01883e-14	TRUE
OSMR	Heart failure	rs111260147	0.00103993	4.07383e-06	1.64528e-05	TRUE
OSMR	Heart failure	rs113727379	0.0149193	1.68636e-05	4.22519e-64	TRUE
OSMR	Heart failure	rs114152716	0.00111301	1.56843e-08	2.17082e-06	TRUE
OSMR	Heart failure	rs114227825	0.00184904	1.46648e-06	2.56352e-09	TRUE
OSMR	Heart failure	rs114229950	0.00135045	4.03412e-06	7.35956e-07	TRUE
OSMR	Heart failure	rs116828405	0.00290687	5.04228e-06	1.72362e-13	TRUE
OSMR	Heart failure	rs11749831	0.00108495	3.08671e-05	9.50889e-05	TRUE
OSMR	Heart failure	rs1239262	0.00236908	2.0247e-06	1.61643e-11	TRUE
OSMR	Heart failure	rs1239269	0.0252453	5.54688e-06	4.75592e-112	TRUE
OSMR	Heart failure	rs1239346	0.0404367	4.95756e-06	1.76178e-181	TRUE
OSMR	Heart failure	rs138649801	0.0109377	2.02183e-05	1.79724e-46	TRUE
OSMR	Heart failure	rs139829527	0.00177615	2.26905e-06	6.90965e-09	TRUE
OSMR	Heart failure	rs140217466	0.00302913	8.10598e-08	5.79448e-15	TRUE
OSMR	Heart failure	rs140882687	0.000860903	4.77073e-07	4.44745e-05	TRUE
OSMR	Heart failure	rs141289810	0.00875575	2.85087e-06	2.23376e-39	TRUE
OSMR	Heart failure	rs141370127	0.00130239	2.02866e-09	2.78823e-07	TRUE
OSMR	Heart failure	rs141968603	0.00274082	8.5748e-07	2.24379e-13	TRUE
OSMR	Heart failure	rs142743780	0.00172179	2.52263e-07	5.11471e-09	TRUE
OSMR	Heart failure	rs143635497	0.008055	2.15275e-05	5.09137e-34	TRUE
OSMR	Heart failure	rs143638858	0.0112438	6.63188e-07	3.57712e-51	TRUE
OSMR	Heart failure	rs143714050	0.00180919	2.25132e-07	2.02506e-09	TRUE
OSMR	Heart failure	rs145442147	0.000966069	6.07549e-07	1.57123e-05	TRUE
OSMR	Heart failure	rs146119251	0.00108292	2.25269e-06	7.60224e-06	TRUE
OSMR	Heart failure	rs147365442	0.000975489	6.27629e-06	4.23723e-05	TRUE
OSMR	Heart failure	rs148204602	0.00142599	9.26164e-08	9.34383e-08	TRUE
OSMR	Heart failure	rs148598534	0.000667525	1.28602e-05	0.00152051	TRUE
OSMR	Heart failure	rs149642899	0.00115563	3.83934e-07	1.96829e-06	TRUE
OSMR	Heart failure	rs150115767	0.00124584	3.1648e-05	2.34558e-05	TRUE
OSMR	Heart failure	rs150408735	0.00261481	1.42519e-05	1.44265e-11	TRUE
OSMR	Heart failure	rs16867574	0.00100195	7.02964e-06	3.57519e-05	TRUE
OSMR	Heart failure	rs16867672	0.000712389	9.14377e-10	0.000145223	TRUE
OSMR	Heart failure	rs17366147	0.0101676	3.64796e-09	4.7522e-47	TRUE
OSMR	Heart failure	rs181730774	0.000945062	8.22472e-06	7.11305e-05	TRUE
OSMR	Heart failure	rs182342834	0.00110371	1.1306e-07	2.77423e-06	TRUE
OSMR	Heart failure	rs183210464	0.00077895	3.68371e-06	0.000212412	TRUE
OSMR	Heart failure	rs184356475	0.00114363	1.24744e-05	1.58508e-05	TRUE
OSMR	Heart failure	rs185867354	0.000979206	4.39023e-06	3.16815e-05	TRUE
OSMR	Heart failure	rs186170271	0.0016113	1.59787e-05	2.57281e-07	TRUE
OSMR	Heart failure	rs186364906	0.00229301	5.78815e-07	1.83141e-11	TRUE
OSMR	Heart failure	rs186465159	0.00462767	1.32579e-06	1.3946e-21	TRUE
OSMR	Heart failure	rs187258674	0.00248338	2.3491e-07	1.97238e-12	TRUE
OSMR	Heart failure	rs187304861	0.000782417	1.24691e-06	0.000129729	TRUE
OSMR	Heart failure	rs188021818	0.00283268	2.68525e-06	1.89252e-13	TRUE
OSMR	Heart failure	rs189617522	0.00518042	2.98018e-08	1.21859e-24	TRUE
OSMR	Heart failure	rs189694195	0.00108969	2.42499e-07	3.57952e-06	TRUE
OSMR	Heart failure	rs192750753	0.00931082	4.11392e-07	1.03731e-42	TRUE
OSMR	Heart failure	rs200138823	0.00141094	4.58581e-06	4.44566e-07	TRUE
OSMR	Heart failure	rs34912723	0.00220092	4.96042e-05	1.30701e-08	TRUE
OSMR	Heart failure	rs410653	0.00320319	6.43487e-08	9.31299e-16	TRUE
OSMR	Heart failure	rs41271099	0.00143301	7.09481e-06	5.27099e-07	TRUE
OSMR	Heart failure	rs41271115	0.000905767	3.4732e-07	2.611e-05	TRUE
OSMR	Heart failure	rs4283817	0.00712304	1.13492e-06	1.17278e-32	TRUE
OSMR	Heart failure	rs4293945	0.00354769	6.29214e-08	2.67502e-17	TRUE
OSMR	Heart failure	rs45601539	0.00117679	4.12822e-06	4.23168e-06	TRUE
OSMR	Heart failure	rs527845601	0.00154385	1.20596e-05	3.29234e-07	TRUE
OSMR	Heart failure	rs532142986	0.0145111	2.67853e-06	6.65416e-65	TRUE
OSMR	Heart failure	rs533654	0.0412826	1.44457e-05	1.45715e-182	TRUE
OSMR	Heart failure	rs546527888	0.00095175	1.56705e-06	2.46268e-05	TRUE
OSMR	Heart failure	rs556416726	0.00261083	1.29155e-05	1.25415e-11	TRUE
OSMR	Heart failure	rs55845205	0.0495775	5.94288e-08	7.35936e-228	TRUE
OSMR	Heart failure	rs56784944	0.00264425	1.57663e-06	8.45912e-13	TRUE
OSMR	Heart failure	rs575103884	0.000928943	1.77429e-08	1.52859e-05	TRUE
OSMR	Heart failure	rs575119646	0.00462316	2.67369e-06	2.83027e-21	TRUE
OSMR	Heart failure	rs62352243	0.00125703	1.04499e-06	9.2214e-07	TRUE
OSMR	Heart failure	rs62353358	0.0487601	7.97362e-06	6.23865e-219	TRUE
OSMR	Heart failure	rs62354704	0.00192003	5.97687e-06	3.67256e-09	TRUE
OSMR	Heart failure	rs62358673	0.00975575	1.18704e-06	2.6457e-44	TRUE
OSMR	Heart failure	rs62358705	0.00371051	1.44725e-07	5.88674e-18	TRUE
OSMR	Heart failure	rs664176	0.00775892	3.38285e-09	2.95737e-36	TRUE
OSMR	Heart failure	rs6883199	0.00188101	1.90596e-05	2.68624e-08	TRUE
OSMR	Heart failure	rs6888067	0.00304735	2.34776e-05	6.85879e-13	TRUE
OSMR	Heart failure	rs72732720	0.00483489	8.41656e-07	1.2253e-22	TRUE
OSMR	Heart failure	rs72732745	0.00494406	1.09415e-05	1.14762e-21	TRUE
OSMR	Heart failure	rs72732754	0.00201343	8.18299e-07	3.65599e-10	TRUE
OSMR	Heart failure	rs72744255	0.000566651	6.72348e-06	0.00250654	TRUE
OSMR	Heart failure	rs73749562	0.00499466	3.66819e-07	1.53931e-23	TRUE
OSMR	Heart failure	rs74924445	0.0217714	3.00176e-05	1.84897e-92	TRUE
OSMR	Heart failure	rs75174127	0.00279235	1.59047e-05	3.23454e-12	TRUE
OSMR	Heart failure	rs76826293	0.00198496	1.28253e-05	5.18044e-09	TRUE
OSMR	Heart failure	rs7703002	0.00436099	5.36418e-08	6.06592e-21	TRUE
OSMR	Heart failure	rs7724914	0.00173932	1.24818e-06	7.2147e-09	TRUE
OSMR	Heart failure	rs77558233	0.00217646	6.6729e-07	6.36748e-11	TRUE
OSMR	Heart failure	rs78380242	0.00231782	1.39606e-05	2.42253e-10	TRUE
OSMR	Heart failure	rs79070999	0.00419325	2.57118e-05	1.65238e-17	TRUE
OSMR	Heart failure	rs79511262	0.000835011	2.80465e-05	0.000769802	TRUE
OSMR	Atrial fibrillation	rs10512690	0.00296494	5.79225e-07	2.60449e-16	TRUE
OSMR	Atrial fibrillation	rs111260147	0.00103993	4.44136e-06	4.32783e-06	TRUE
OSMR	Atrial fibrillation	rs113727379	0.0149193	2.40549e-06	3.51402e-76	TRUE
OSMR	Atrial fibrillation	rs114152716	0.00111301	1.66411e-06	1.01104e-06	TRUE
OSMR	Atrial fibrillation	rs114227825	0.00184904	1.48056e-05	2.36196e-09	TRUE
OSMR	Atrial fibrillation	rs114229950	0.00135045	1.83182e-06	6.79254e-08	TRUE
OSMR	Atrial fibrillation	rs116828405	0.00290687	4.52024e-06	2.77942e-15	TRUE
OSMR	Atrial fibrillation	rs11749831	0.00108495	2.94289e-05	2.73146e-05	TRUE
OSMR	Atrial fibrillation	rs1239262	0.00236908	2.56402e-06	7.00062e-13	TRUE
OSMR	Atrial fibrillation	rs1239269	0.0252453	1.6151e-06	1.15607e-129	TRUE
OSMR	Atrial fibrillation	rs1239346	0.0404367	4.52619e-06	1.46266e-207	TRUE
OSMR	Atrial fibrillation	rs138649801	0.0109377	9.27347e-06	2.09104e-54	TRUE
OSMR	Atrial fibrillation	rs139829527	0.00177615	1.50833e-07	1.92452e-10	TRUE
OSMR	Atrial fibrillation	rs140217466	0.00302913	1.09044e-06	1.76849e-16	TRUE
OSMR	Atrial fibrillation	rs140882687	0.000860903	4.55535e-06	3.36151e-05	TRUE
OSMR	Atrial fibrillation	rs141289810	0.00875575	1.01351e-05	2.02243e-43	TRUE
OSMR	Atrial fibrillation	rs141370127	0.00130239	3.25256e-05	3.60396e-06	TRUE
OSMR	Atrial fibrillation	rs141968603	0.00274082	4.19902e-06	1.67543e-14	TRUE
OSMR	Atrial fibrillation	rs142743780	0.00172179	1.53409e-05	1.00246e-08	TRUE
OSMR	Atrial fibrillation	rs143635497	0.008055	5.33646e-06	1.00412e-40	TRUE
OSMR	Atrial fibrillation	rs143638858	0.0112438	1.45402e-06	7.07232e-58	TRUE
OSMR	Atrial fibrillation	rs143714050	0.00180919	4.97774e-06	7.94721e-10	TRUE
OSMR	Atrial fibrillation	rs145442147	0.000966069	9.30784e-06	1.9261e-05	TRUE
OSMR	Atrial fibrillation	rs146119251	0.00108292	6.30676e-09	5.59514e-07	TRUE
OSMR	Atrial fibrillation	rs147365442	0.000975489	1.38327e-05	2.73479e-05	TRUE
OSMR	Atrial fibrillation	rs148204602	0.00142599	7.64637e-08	1.09445e-08	TRUE
OSMR	Atrial fibrillation	rs148598534	0.000667525	4.80931e-07	0.000126818	TRUE
OSMR	Atrial fibrillation	rs149642899	0.00115563	3.14958e-06	9.00822e-07	TRUE
OSMR	Atrial fibrillation	rs150115767	0.00124584	1.11917e-05	1.10788e-06	TRUE
OSMR	Atrial fibrillation	rs150408735	0.00261481	6.37138e-09	6.83908e-15	TRUE
OSMR	Atrial fibrillation	rs16867574	0.00100195	8.96432e-06	1.24699e-05	TRUE
OSMR	Atrial fibrillation	rs16867672	0.000712389	5.36261e-05	0.00315225	TRUE
OSMR	Atrial fibrillation	rs17366147	0.0101676	4.70954e-06	1.92997e-51	TRUE
OSMR	Atrial fibrillation	rs181730774	0.000945062	6.8911e-06	1.81637e-05	TRUE
OSMR	Atrial fibrillation	rs182342834	0.00110371	8.08712e-06	3.6322e-06	TRUE
OSMR	Atrial fibrillation	rs183210464	0.00077895	2.71437e-06	6.24545e-05	TRUE
OSMR	Atrial fibrillation	rs184356475	0.00114363	2.32972e-06	8.52206e-07	TRUE
OSMR	Atrial fibrillation	rs185867354	0.000979206	5.83604e-06	1.07157e-05	TRUE
OSMR	Atrial fibrillation	rs186170271	0.0016113	8.78122e-06	1.43624e-08	TRUE
OSMR	Atrial fibrillation	rs186364906	0.00229301	7.2704e-06	5.49412e-12	TRUE
OSMR	Atrial fibrillation	rs186465159	0.00462767	2.6443e-06	3.85478e-24	TRUE
OSMR	Atrial fibrillation	rs187258674	0.00248338	2.48892e-06	1.83517e-13	TRUE
OSMR	Atrial fibrillation	rs187304861	0.000782417	3.9052e-06	7.4101e-05	TRUE
OSMR	Atrial fibrillation	rs188021818	0.00283268	4.52975e-06	6.47831e-15	TRUE
OSMR	Atrial fibrillation	rs189617522	0.00518042	1.6207e-08	5.42931e-28	TRUE
OSMR	Atrial fibrillation	rs189694195	0.00108969	5.2806e-06	2.83716e-06	TRUE
OSMR	Atrial fibrillation	rs192750753	0.00931082	3.94964e-07	1.24856e-48	TRUE
OSMR	Atrial fibrillation	rs200138823	0.00141094	4.86407e-05	3.09844e-06	TRUE
OSMR	Atrial fibrillation	rs34912723	0.00220092	7.53313e-07	2.17992e-12	TRUE
OSMR	Atrial fibrillation	rs410653	0.00320319	1.57787e-06	3.09605e-17	TRUE
OSMR	Atrial fibrillation	rs41271099	0.00143301	2.50958e-06	3.19689e-08	TRUE
OSMR	Atrial fibrillation	rs41271115	0.000905767	5.13659e-07	7.5115e-06	TRUE
OSMR	Atrial fibrillation	rs4283817	0.00712304	8.21045e-07	2.94338e-37	TRUE
OSMR	Atrial fibrillation	rs4293945	0.00354769	3.84622e-05	3.86636e-16	TRUE
OSMR	Atrial fibrillation	rs45601539	0.00117679	1.07211e-05	2.23527e-06	TRUE
OSMR	Atrial fibrillation	rs527845601	0.00154385	7.40486e-06	2.45699e-08	TRUE
OSMR	Atrial fibrillation	rs532142986	0.0145111	1.87657e-06	2.54432e-74	TRUE
OSMR	Atrial fibrillation	rs533654	0.0412826	1.95782e-05	2.51628e-207	TRUE
OSMR	Atrial fibrillation	rs546527888	0.00095175	6.18097e-06	1.53167e-05	TRUE
OSMR	Atrial fibrillation	rs556416726	0.00261083	7.87173e-06	1.75736e-13	TRUE
OSMR	Atrial fibrillation	rs55845205	0.0495775	3.71566e-05	3.12612e-247	TRUE
OSMR	Atrial fibrillation	rs56784944	0.00264425	1.88259e-05	6.85931e-13	TRUE
OSMR	Atrial fibrillation	rs575103884	0.000928943	5.70504e-06	1.85024e-05	TRUE
OSMR	Atrial fibrillation	rs575119646	0.00462316	4.92513e-06	1.01924e-23	TRUE
OSMR	Atrial fibrillation	rs62352243	0.00125703	2.61906e-05	3.73729e-06	TRUE
OSMR	Atrial fibrillation	rs62353358	0.0487601	8.29853e-06	4.4359e-250	TRUE
OSMR	Atrial fibrillation	rs62354704	0.00192003	5.41886e-07	5.03852e-11	TRUE
OSMR	Atrial fibrillation	rs62358673	0.00975575	2.4512e-05	1.11211e-46	TRUE
OSMR	Atrial fibrillation	rs62358705	0.00371051	2.58711e-06	1.4375e-19	TRUE
OSMR	Atrial fibrillation	rs664176	0.00775892	5.39987e-06	3.10426e-39	TRUE
OSMR	Atrial fibrillation	rs6883199	0.00188101	2.05071e-06	1.60123e-10	TRUE
OSMR	Atrial fibrillation	rs6888067	0.00304735	6.6566e-07	1.06873e-16	TRUE
OSMR	Atrial fibrillation	rs72732720	0.00483489	3.39989e-09	2.83023e-26	TRUE
OSMR	Atrial fibrillation	rs72732745	0.00494406	2.58602e-06	9.78857e-26	TRUE
OSMR	Atrial fibrillation	rs72732754	0.00201343	6.86838e-06	1.16839e-10	TRUE
OSMR	Atrial fibrillation	rs72744255	0.000566651	9.25949e-06	0.00155274	TRUE
OSMR	Atrial fibrillation	rs73749562	0.00499466	2.49743e-05	1.16428e-23	TRUE
OSMR	Atrial fibrillation	rs74924445	0.0217714	5.14915e-05	4.45787e-103	TRUE
OSMR	Atrial fibrillation	rs75174127	0.00279235	1.10919e-05	4.25501e-14	TRUE
OSMR	Atrial fibrillation	rs76826293	0.00198496	2.61168e-08	1.29198e-11	TRUE
OSMR	Atrial fibrillation	rs7703002	0.00436099	6.98305e-06	3.82033e-22	TRUE
OSMR	Atrial fibrillation	rs7724914	0.00173932	1.89158e-05	1.22247e-08	TRUE
OSMR	Atrial fibrillation	rs77558233	0.00217646	5.92483e-06	1.54239e-11	TRUE
OSMR	Atrial fibrillation	rs78380242	0.00231782	1.78788e-05	2.11023e-11	TRUE
OSMR	Atrial fibrillation	rs79070999	0.00419325	1.07443e-07	8.17373e-23	TRUE
OSMR	Atrial fibrillation	rs79511262	0.000835011	4.38245e-06	4.39058e-05	TRUE
P4HB	Coronary artery disease	rs113708033	0.00234467	3.48544e-06	1.02278e-12	TRUE
P4HB	Coronary artery disease	rs146283836	0.000794256	1.99187e-06	4.19629e-05	TRUE
PDCD1	Heart failure	rs111864805	0.00180175	1.47008e-07	1.99811e-09	TRUE
PDCD1	Heart failure	rs111884257	0.00241928	9.11817e-06	4.55842e-11	TRUE
PDCD1	Heart failure	rs113223219	0.000780343	3.32369e-06	0.00019758	TRUE
PDCD1	Heart failure	rs113499533	0.000696774	2.79215e-05	0.00261664	TRUE
PDCD1	Heart failure	rs113968215	0.00117794	1.84189e-05	1.85807e-05	TRUE
PDCD1	Heart failure	rs12623542	0.0118817	7.82536e-06	3.70418e-52	TRUE
PDCD1	Heart failure	rs13415837	0.0028009	3.69444e-07	8.49774e-14	TRUE
PDCD1	Heart failure	rs138309256	0.00210616	2.70772e-06	2.78796e-10	TRUE
PDCD1	Heart failure	rs142386958	0.00151909	2.7224e-06	1.0267e-07	TRUE
PDCD1	Heart failure	rs142751561	0.00331345	9.74021e-06	8.01414e-15	TRUE
PDCD1	Heart failure	rs142878050	0.00128845	7.57038e-06	2.29695e-06	TRUE
PDCD1	Heart failure	rs144553003	0.00106609	3.70962e-05	0.000152683	TRUE
PDCD1	Heart failure	rs144799652	0.00398305	7.1342e-06	6.40343e-18	TRUE
PDCD1	Heart failure	rs147835654	0.000749605	1.25717e-06	0.000181937	TRUE
PDCD1	Heart failure	rs148541768	0.00176422	2.62634e-06	8.50096e-09	TRUE
PDCD1	Heart failure	rs184264287	0.00106641	9.11949e-06	2.38952e-05	TRUE
PDCD1	Heart failure	rs186009260	0.00135756	4.02615e-07	2.43537e-07	TRUE
PDCD1	Heart failure	rs28633545	0.000580415	7.05939e-06	0.00224862	TRUE
PDCD1	Heart failure	rs34290285	0.0085309	6.01462e-07	3.78619e-39	TRUE
PDCD1	Heart failure	rs34916206	0.000686675	3.54173e-06	0.000526362	TRUE
PDCD1	Heart failure	rs4031987	0.00179095	6.6834e-07	3.26035e-09	TRUE
PDCD1	Heart failure	rs564818125	0.00107707	8.06206e-06	1.92058e-05	TRUE
PDCD1	Heart failure	rs58364023	0.00090176	3.68207e-06	6.14423e-05	TRUE
PDCD1	Heart failure	rs587658945	0.000837414	2.2335e-05	0.000557426	TRUE
PDCD1	Heart failure	rs62193122	0.00518742	1.08421e-05	9.95664e-23	TRUE
PDCD1	Heart failure	rs74000867	0.00275018	9.50067e-07	2.11533e-13	TRUE
PDCD1	Heart failure	rs74002819	0.00154673	4.10504e-06	1.045e-07	TRUE
PDCD1	Heart failure	rs7574264	0.00219765	2.66054e-05	2.67486e-09	TRUE
PDCD1	Heart failure	rs75960776	0.025077	7.04603e-06	6.14616e-111	TRUE
PDCD1	Heart failure	rs76210725	0.00441496	6.33314e-06	7.22708e-20	TRUE
PDCD1	Heart failure	rs76476441	0.000911686	1.92049e-05	0.000233557	TRUE
PDCD1	Heart failure	rs77487769	0.00244299	1.08714e-05	4.72099e-11	TRUE
PDCD1	Heart failure	rs77563040	0.000583623	3.53217e-05	0.00941997	TRUE
PDCD1	Heart failure	rs79456314	0.00476239	1.47637e-06	3.78105e-22	TRUE
PDCD1	Heart failure	rs80333242	0.00227604	4.66992e-05	5.54348e-09	TRUE
PDCD1LG2	Heart failure	rs10435742	0.00151272	5.0083e-06	1.89522e-07	TRUE
PDCD1LG2	Heart failure	rs10435744	0.0170536	1.07939e-05	6.34808e-74	TRUE
PDCD1LG2	Heart failure	rs10815225	0.0187339	1.37031e-05	8.24863e-81	TRUE
PDCD1LG2	Heart failure	rs10815255	0.0153446	6.11247e-06	2.58474e-67	TRUE
PDCD1LG2	Heart failure	rs10815257	0.00349123	1.23698e-05	2.72671e-15	TRUE
PDCD1LG2	Heart failure	rs10975172	0.0133271	1.92692e-06	1.51828e-59	TRUE
PDCD1LG2	Heart failure	rs113060122	0.00136741	1.27584e-05	2.06018e-06	TRUE
PDCD1LG2	Heart failure	rs113082895	0.00140432	2.94533e-06	3.74422e-07	TRUE
PDCD1LG2	Heart failure	rs113186473	0.00794917	2.87761e-06	1.28605e-35	TRUE
PDCD1LG2	Heart failure	rs113526309	0.000635084	1.89883e-05	0.00306329	TRUE
PDCD1LG2	Heart failure	rs113723760	0.000842882	2.95143e-05	0.000798745	TRUE
PDCD1LG2	Heart failure	rs117172412	0.00370726	2.74094e-06	3.64118e-17	TRUE
PDCD1LG2	Heart failure	rs117287178	0.00231585	2.72355e-07	1.31905e-11	TRUE
PDCD1LG2	Heart failure	rs117474629	0.00656741	8.20804e-07	3.84139e-30	TRUE
PDCD1LG2	Heart failure	rs117789531	0.00123238	2.56983e-05	1.96959e-05	TRUE
PDCD1LG2	Heart failure	rs117829177	0.00203897	2.80007e-06	6.39248e-10	TRUE
PDCD1LG2	Heart failure	rs117833334	0.00114562	1.00917e-05	1.31133e-05	TRUE
PDCD1LG2	Heart failure	rs118163983	0.00402641	2.735e-05	1.20889e-16	TRUE
PDCD1LG2	Heart failure	rs12341823	0.00109423	5.74472e-06	1.30179e-05	TRUE
PDCD1LG2	Heart failure	rs12379219	0.00249387	4.89951e-07	2.5649e-12	TRUE
PDCD1LG2	Heart failure	rs12552822	0.0177661	2.46778e-05	3.9681e-75	TRUE
PDCD1LG2	Heart failure	rs137866377	0.00604472	2.38398e-06	2.07824e-27	TRUE
PDCD1LG2	Heart failure	rs138691501	0.000800029	2.77678e-05	0.001075	TRUE
PDCD1LG2	Heart failure	rs140009390	0.00121248	1.13293e-05	7.82937e-06	TRUE
PDCD1LG2	Heart failure	rs140239386	0.000927132	2.00915e-09	1.56109e-05	TRUE
PDCD1LG2	Heart failure	rs140967746	0.00184678	3.38201e-07	1.68939e-09	TRUE
PDCD1LG2	Heart failure	rs141265736	0.000826078	1.02649e-05	0.000285109	TRUE
PDCD1LG2	Heart failure	rs141417576	0.00377913	2.62291e-06	1.69829e-17	TRUE
PDCD1LG2	Heart failure	rs142124284	0.00105296	3.00915e-06	1.27535e-05	TRUE
PDCD1LG2	Heart failure	rs142520432	0.00106574	3.68643e-05	0.000159243	TRUE
PDCD1LG2	Heart failure	rs143550197	0.00128027	5.52134e-06	2.02734e-06	TRUE
PDCD1LG2	Heart failure	rs144313239	0.00159204	1.63036e-05	3.45296e-07	TRUE
PDCD1LG2	Heart failure	rs144478021	0.0010479	5.0752e-07	6.84687e-06	TRUE
PDCD1LG2	Heart failure	rs144750670	0.00322727	4.56195e-05	1.09175e-12	TRUE
PDCD1LG2	Heart failure	rs145634667	0.00183529	2.12544e-06	4.06251e-09	TRUE
PDCD1LG2	Heart failure	rs145688041	0.00131576	1.26643e-05	3.33514e-06	TRUE
PDCD1LG2	Heart failure	rs146005027	0.00262526	6.42957e-07	7.49072e-13	TRUE
PDCD1LG2	Heart failure	rs146130248	0.000588827	3.65475e-07	0.000775235	TRUE
PDCD1LG2	Heart failure	rs146444240	0.00538918	1.72237e-07	2.83981e-25	TRUE
PDCD1LG2	Heart failure	rs146621014	0.000906579	6.07344e-07	3.08216e-05	TRUE
PDCD1LG2	Heart failure	rs146713823	0.0141226	9.41429e-07	1.68302e-63	TRUE
PDCD1LG2	Heart failure	rs147206317	0.00294668	2.28656e-07	2.00971e-14	TRUE
PDCD1LG2	Heart failure	rs148360059	0.00821357	8.0668e-06	7.0275e-36	TRUE
PDCD1LG2	Heart failure	rs149864068	0.00252055	6.39496e-06	1.21954e-11	TRUE
PDCD1LG2	Heart failure	rs150087724	0.00487097	4.14741e-06	5.41343e-22	TRUE
PDCD1LG2	Heart failure	rs150091655	0.00267662	9.82797e-06	4.85329e-12	TRUE
PDCD1LG2	Heart failure	rs150260966	0.00929605	4.59386e-06	3.87079e-41	TRUE
PDCD1LG2	Heart failure	rs150307009	0.00154561	9.57166e-06	2.63847e-07	TRUE
PDCD1LG2	Heart failure	rs150558483	0.000758314	2.35315e-07	0.000121302	TRUE
PDCD1LG2	Heart failure	rs150600191	0.00154892	6.59396e-06	1.71098e-07	TRUE
PDCD1LG2	Heart failure	rs150693961	0.0063388	6.71394e-06	5.65551e-28	TRUE
PDCD1LG2	Heart failure	rs1575277	0.0024096	6.48536e-06	3.6844e-11	TRUE
PDCD1LG2	Heart failure	rs182779303	0.00126451	2.41296e-06	1.34913e-06	TRUE
PDCD1LG2	Heart failure	rs183398582	0.000935592	7.7896e-07	2.43655e-05	TRUE
PDCD1LG2	Heart failure	rs183729173	0.00147225	7.54705e-06	4.13821e-07	TRUE
PDCD1LG2	Heart failure	rs183970016	0.00163582	8.52137e-06	9.64461e-08	TRUE
PDCD1LG2	Heart failure	rs184781930	0.0009657	2.33473e-05	0.000192199	TRUE
PDCD1LG2	Heart failure	rs185199691	0.000916712	4.77847e-08	1.94763e-05	TRUE
PDCD1LG2	Heart failure	rs185501274	0.00082322	3.61304e-06	0.000140957	TRUE
PDCD1LG2	Heart failure	rs185835750	0.00158125	9.63355e-08	2.05793e-08	TRUE
PDCD1LG2	Heart failure	rs186424006	0.000929063	1.17047e-06	2.95259e-05	TRUE
PDCD1LG2	Heart failure	rs187160497	0.000622977	1.71198e-05	0.00309391	TRUE
PDCD1LG2	Heart failure	rs187855890	0.000904338	1.87915e-05	0.000255203	TRUE
PDCD1LG2	Heart failure	rs188910233	0.00072407	5.58775e-06	0.000488061	TRUE
PDCD1LG2	Heart failure	rs189563543	0.000771129	2.77005e-06	0.000208146	TRUE
PDCD1LG2	Heart failure	rs189772690	0.00177029	1.25723e-06	5.86652e-09	TRUE
PDCD1LG2	Heart failure	rs190046983	0.00222881	7.05877e-07	4.35863e-11	TRUE
PDCD1LG2	Heart failure	rs191254373	0.00109965	5.99694e-06	1.2768e-05	TRUE
PDCD1LG2	Heart failure	rs193003396	0.00133719	8.18335e-08	2.52668e-07	TRUE
PDCD1LG2	Heart failure	rs193284229	0.00105401	2.43699e-06	1.12706e-05	TRUE
PDCD1LG2	Heart failure	rs202011756	0.000719292	2.91289e-07	0.000188702	TRUE
PDCD1LG2	Heart failure	rs2890658	0.00577207	1.40171e-05	8.64337e-25	TRUE
PDCD1LG2	Heart failure	rs35153118	0.00311624	5.18891e-07	4.68785e-15	TRUE
PDCD1LG2	Heart failure	rs3808849	0.000943868	1.76028e-06	2.95767e-05	TRUE
PDCD1LG2	Heart failure	rs41279565	0.00211771	2.76243e-05	6.85244e-09	TRUE
PDCD1LG2	Heart failure	rs41280725	0.000694948	3.71151e-06	0.000517298	TRUE
PDCD1LG2	Heart failure	rs4143815	0.0496587	2.55621e-08	4.68768e-227	TRUE
PDCD1LG2	Heart failure	rs4237162	0.0372363	2.17358e-07	9.06329e-169	TRUE
PDCD1LG2	Heart failure	rs4742104	0.00199022	4.84282e-06	1.6574e-09	TRUE
PDCD1LG2	Heart failure	rs532069557	0.00164628	1.24209e-06	2.04686e-08	TRUE
PDCD1LG2	Heart failure	rs537115394	0.000783637	7.7521e-06	0.000341324	TRUE
PDCD1LG2	Heart failure	rs546685777	0.00322304	1.70768e-05	7.12682e-14	TRUE
PDCD1LG2	Heart failure	rs552424487	0.000736857	3.33951e-08	0.000127804	TRUE
PDCD1LG2	Heart failure	rs553350520	0.0037919	3.31415e-06	1.91192e-17	TRUE
PDCD1LG2	Heart failure	rs553808850	0.00133296	4.88795e-06	1.0932e-06	TRUE
PDCD1LG2	Heart failure	rs555131399	0.00162397	1.28225e-07	1.37732e-08	TRUE
PDCD1LG2	Heart failure	rs557646193	0.000941492	1.33929e-05	0.000123115	TRUE
PDCD1LG2	Heart failure	rs562983464	0.00167839	4.58527e-07	1.02736e-08	TRUE
PDCD1LG2	Heart failure	rs56299437	0.0186063	2.23973e-05	4.79286e-79	TRUE
PDCD1LG2	Heart failure	rs565656171	0.00100833	2.5719e-05	0.000149737	TRUE
PDCD1LG2	Heart failure	rs566231266	0.00161724	5.02561e-06	6.78619e-08	TRUE
PDCD1LG2	Heart failure	rs566793892	0.000878703	9.44749e-07	4.62876e-05	TRUE
PDCD1LG2	Heart failure	rs567003691	0.000716954	6.95798e-06	0.000604763	TRUE
PDCD1LG2	Heart failure	rs57093377	0.0465818	8.77786e-07	3.63741e-211	TRUE
PDCD1LG2	Heart failure	rs578177193	0.000729558	5.73037e-06	0.000469761	TRUE
PDCD1LG2	Heart failure	rs6476984	0.0484976	5.97923e-07	2.05927e-220	TRUE
PDCD1LG2	Heart failure	rs702276	0.0328227	1.42733e-06	2.38484e-147	TRUE
PDCD1LG2	Heart failure	rs7025291	0.00112959	1.30125e-06	3.95727e-06	TRUE
PDCD1LG2	Heart failure	rs7027298	0.0385862	1.6119e-05	7.30536e-169	TRUE
PDCD1LG2	Heart failure	rs7037208	0.00195488	7.11865e-06	3.52136e-09	TRUE
PDCD1LG2	Heart failure	rs71498619	0.0092385	4.31988e-06	6.0937e-41	TRUE
PDCD1LG2	Heart failure	rs71498625	0.00209912	4.32115e-06	5.06869e-10	TRUE
PDCD1LG2	Heart failure	rs72689408	0.00125628	1.40771e-05	6.68048e-06	TRUE
PDCD1LG2	Heart failure	rs72693746	0.000858056	1.29517e-05	0.000261529	TRUE
PDCD1LG2	Heart failure	rs72703676	0.000920108	1.34408e-07	2.06494e-05	TRUE
PDCD1LG2	Heart failure	rs72705438	0.00329325	7.11349e-05	3.35177e-12	TRUE
PDCD1LG2	Heart failure	rs74725413	0.00145649	1.29746e-05	9.02596e-07	TRUE
PDCD1LG2	Heart failure	rs74862919	0.00115285	4.43413e-06	6.02572e-06	TRUE
PDCD1LG2	Heart failure	rs75007171	0.00079751	2.15973e-06	0.000142646	TRUE
PDCD1LG2	Heart failure	rs75771832	0.00239502	2.39187e-08	4.0673e-12	TRUE
PDCD1LG2	Heart failure	rs76362980	0.00971637	3.20246e-06	2.83054e-43	TRUE
PDCD1LG2	Heart failure	rs76508446	0.0008918	6.43933e-06	0.000103374	TRUE
PDCD1LG2	Heart failure	rs76805387	0.00795802	6.15804e-06	4.73637e-35	TRUE
PDCD1LG2	Heart failure	rs76820622	0.000598936	1.12918e-05	0.00270391	TRUE
PDCD1LG2	Heart failure	rs77976687	0.000601671	3.85222e-06	0.00134601	TRUE
PDCD1LG2	Heart failure	rs78439592	0.00692254	1.45524e-06	1.73241e-31	TRUE
PDCD1LG2	Heart failure	rs7875330	0.00798381	2.77908e-07	1.11116e-36	TRUE
PDCD1LG2	Heart failure	rs80351430	0.000788336	6.09483e-07	0.00010522	TRUE
PDCD1LG2	Heart failure	rs911760	0.00383029	2.48078e-06	9.63566e-18	TRUE
PGF	Coronary artery disease	rs113090717	0.00128512	9.53833e-08	4.68429e-08	TRUE
PGF	Coronary artery disease	rs11628184	0.000567208	7.95608e-06	0.00125287	TRUE
PGF	Coronary artery disease	rs116507506	0.00097475	3.43665e-06	6.37038e-06	TRUE
PGF	Coronary artery disease	rs117194725	0.00062378	2.03049e-07	0.000163926	TRUE
PGF	Coronary artery disease	rs118010860	0.000742254	1.672e-05	0.000372615	TRUE
PGF	Coronary artery disease	rs118087146	0.00108164	1.1929e-05	6.05934e-06	TRUE
PGF	Coronary artery disease	rs138801661	0.000887083	7.17046e-08	5.72236e-06	TRUE
PGF	Coronary artery disease	rs139562050	0.000483243	1.17698e-05	0.00435828	TRUE
PGF	Coronary artery disease	rs140107039	0.000513157	2.21832e-06	0.00114477	TRUE
PGF	Coronary artery disease	rs142130995	0.00062838	1.89742e-06	0.000271909	TRUE
PGF	Coronary artery disease	rs148253103	0.00134647	1.05434e-06	4.18888e-08	TRUE
PGF	Coronary artery disease	rs182766382	0.001738	8.85897e-07	3.74019e-10	TRUE
PGF	Coronary artery disease	rs184537877	0.00163266	1.62323e-05	2.23692e-08	TRUE
PGF	Coronary artery disease	rs190311738	0.000762842	1.48001e-05	0.000258561	TRUE
PGF	Coronary artery disease	rs34648344	0.000645849	1.41139e-05	0.000873759	TRUE
PGF	Coronary artery disease	rs4899536	0.00208579	3.56628e-06	1.67555e-11	TRUE
PGF	Coronary artery disease	rs56050685	0.000829244	4.34476e-06	4.03537e-05	TRUE
PGF	Coronary artery disease	rs61609357	0.000861279	1.64224e-07	8.66062e-06	TRUE
PGF	Coronary artery disease	rs61759399	0.00162218	6.80069e-06	6.99804e-09	TRUE
PGF	Coronary artery disease	rs6574192	0.000672157	2.43512e-08	7.48425e-05	TRUE
PGF	Coronary artery disease	rs6574205	0.0116789	2.34811e-05	4.25608e-57	TRUE
PGF	Coronary artery disease	rs7156652	0.000550205	2.89782e-06	0.000828477	TRUE
PGF	Coronary artery disease	rs72736204	0.00128952	2.64757e-05	2.25401e-06	TRUE
PGF	Coronary artery disease	rs74871011	0.000561192	1.25223e-06	0.000523289	TRUE
PGF	Coronary artery disease	rs77101747	0.00059709	3.09853e-06	0.000492695	TRUE
PGF	Heart failure	rs113090717	0.00128512	6.04476e-06	1.8733e-06	TRUE
PGF	Heart failure	rs11628184	0.000567208	9.35854e-06	0.00305181	TRUE
PGF	Heart failure	rs116507506	0.00097475	1.50373e-06	1.85702e-05	TRUE
PGF	Heart failure	rs117194725	0.00062378	1.49393e-05	0.00258671	TRUE
PGF	Heart failure	rs118010860	0.000742254	1.52101e-05	0.000862293	TRUE
PGF	Heart failure	rs118087146	0.00108164	4.22888e-06	1.07693e-05	TRUE
PGF	Heart failure	rs138801661	0.000887083	9.70786e-07	3.94692e-05	TRUE
PGF	Heart failure	rs139562050	0.000483243	1.32999e-06	0.00295202	TRUE
PGF	Heart failure	rs140107039	0.000513157	1.32397e-06	0.00214963	TRUE
PGF	Heart failure	rs142130995	0.00062838	1.86129e-06	0.000717026	TRUE
PGF	Heart failure	rs148253103	0.00134647	6.36581e-06	1.07018e-06	TRUE
PGF	Heart failure	rs182766382	0.001738	2.91085e-07	4.22447e-09	TRUE
PGF	Heart failure	rs184537877	0.00163266	4.22513e-06	4.36436e-08	TRUE
PGF	Heart failure	rs190311738	0.000762842	1.48077e-07	0.000101424	TRUE
PGF	Heart failure	rs34648344	0.000645849	8.24131e-06	0.00129344	TRUE
PGF	Heart failure	rs4899536	0.00208579	1.6411e-05	2.79427e-09	TRUE
PGF	Heart failure	rs56050685	0.000829244	1.7508e-05	0.000442926	TRUE
PGF	Heart failure	rs61609357	0.000861279	2.20797e-08	3.07782e-05	TRUE
PGF	Heart failure	rs61759399	0.00162218	2.34272e-07	1.33818e-08	TRUE
PGF	Heart failure	rs6574192	0.000672157	9.89317e-06	0.0011483	TRUE
PGF	Heart failure	rs6574205	0.0116789	1.19828e-05	8.93592e-51	TRUE
PGF	Heart failure	rs7156652	0.000550205	1.16614e-05	0.00423155	TRUE
PGF	Heart failure	rs72736204	0.00128952	3.94458e-06	1.28006e-06	TRUE
PGF	Heart failure	rs74871011	0.000561192	1.42104e-08	0.0007685	TRUE
PGF	Heart failure	rs77101747	0.00059709	5.013e-07	0.000708212	TRUE
PGF	Atrial fibrillation	rs113090717	0.00128512	4.16695e-05	7.1275e-06	TRUE
PGF	Atrial fibrillation	rs11628184	0.000567208	2.66157e-06	0.000704949	TRUE
PGF	Atrial fibrillation	rs116507506	0.00097475	2.68685e-06	6.24747e-06	TRUE
PGF	Atrial fibrillation	rs117194725	0.00062378	6.13742e-05	0.00885073	TRUE
PGF	Atrial fibrillation	rs118010860	0.000742254	5.51156e-05	0.00246993	TRUE
PGF	Atrial fibrillation	rs118087146	0.00108164	5.71019e-06	3.19177e-06	TRUE
PGF	Atrial fibrillation	rs138801661	0.000887083	5.49785e-08	6.40098e-06	TRUE
PGF	Atrial fibrillation	rs139562050	0.000483243	2.26119e-06	0.0017654	TRUE
PGF	Atrial fibrillation	rs140107039	0.000513157	2.27585e-05	0.00631983	TRUE
PGF	Atrial fibrillation	rs142130995	0.00062838	2.98652e-05	0.00275758	TRUE
PGF	Atrial fibrillation	rs148253103	0.00134647	1.31164e-05	4.37792e-07	TRUE
PGF	Atrial fibrillation	rs182766382	0.001738	9.4742e-08	2.59117e-10	TRUE
PGF	Atrial fibrillation	rs184537877	0.00163266	6.74191e-06	7.65875e-09	TRUE
PGF	Atrial fibrillation	rs190311738	0.000762842	5.29394e-05	0.00189036	TRUE
PGF	Atrial fibrillation	rs34648344	0.000645849	4.90578e-08	0.000119606	TRUE
PGF	Atrial fibrillation	rs4899536	0.00208579	3.50657e-07	5.69787e-12	TRUE
PGF	Atrial fibrillation	rs56050685	0.000829244	4.83328e-06	4.86587e-05	TRUE
PGF	Atrial fibrillation	rs61609357	0.000861279	2.30366e-06	2.13688e-05	TRUE
PGF	Atrial fibrillation	rs61759399	0.00162218	7.10344e-07	1.70488e-09	TRUE
PGF	Atrial fibrillation	rs6574192	0.000672157	6.34233e-07	0.000124319	TRUE
PGF	Atrial fibrillation	rs6574205	0.0116789	3.11126e-05	1.25021e-55	TRUE
PGF	Atrial fibrillation	rs7156652	0.000550205	1.0477e-07	0.000411867	TRUE
PGF	Atrial fibrillation	rs72736204	0.00128952	4.40646e-09	4.38433e-08	TRUE
PGF	Atrial fibrillation	rs74871011	0.000561192	1.414e-05	0.00234014	TRUE
PGF	Atrial fibrillation	rs77101747	0.00059709	1.35348e-05	0.00152622	TRUE
PGLYRP1	Coronary artery disease	rs112689296	0.00120328	9.78604e-06	1.27422e-06	TRUE
PGLYRP1	Coronary artery disease	rs11667587	0.000605876	1.39748e-07	0.000199607	TRUE
PGLYRP1	Coronary artery disease	rs117324070	0.000723241	6.63621e-06	0.000190375	TRUE
PGLYRP1	Coronary artery disease	rs117687892	0.00287556	1.10748e-05	1.12884e-14	TRUE
PGLYRP1	Coronary artery disease	rs117782305	0.00064176	8.79671e-06	0.00059883	TRUE
PGLYRP1	Coronary artery disease	rs12977888	0.00091351	1.36075e-05	4.65709e-05	TRUE
PGLYRP1	Coronary artery disease	rs12982683	0.00586759	2.99739e-06	1.19338e-30	TRUE
PGLYRP1	Coronary artery disease	rs13347045	0.00211249	3.78046e-07	3.36377e-12	TRUE
PGLYRP1	Coronary artery disease	rs142694033	0.000611551	1.55962e-05	0.00142928	TRUE
PGLYRP1	Coronary artery disease	rs143605928	0.00106176	1.96653e-06	1.70614e-06	TRUE
PGLYRP1	Coronary artery disease	rs145647988	0.00126951	2.82513e-06	1.8836e-07	TRUE
PGLYRP1	Coronary artery disease	rs149516784	0.00208679	6.42946e-07	5.58599e-12	TRUE
PGLYRP1	Coronary artery disease	rs149822017	0.000962798	6.4049e-06	1.22317e-05	TRUE
PGLYRP1	Coronary artery disease	rs16980091	0.000800818	4.68266e-06	6.0596e-05	TRUE
PGLYRP1	Coronary artery disease	rs191561972	0.00100927	9.68613e-06	1.09331e-05	TRUE
PGLYRP1	Coronary artery disease	rs199509593	0.000916591	3.30437e-05	0.000167174	TRUE
PGLYRP1	Coronary artery disease	rs2072563	0.0386543	4.98162e-06	1.42442e-200	TRUE
PGLYRP1	Coronary artery disease	rs2287307	0.00443777	7.18862e-06	8.92415e-23	TRUE
PGLYRP1	Coronary artery disease	rs56155467	0.00135607	2.43005e-06	6.20863e-08	TRUE
PGLYRP1	Coronary artery disease	rs73046121	0.000579623	2.89569e-08	0.000244462	TRUE
PGLYRP1	Coronary artery disease	rs76523639	0.00201315	7.6539e-06	1.02383e-10	TRUE
PGLYRP1	Coronary artery disease	rs77624057	0.0014388	1.89234e-06	2.01381e-08	TRUE
PGLYRP1	Coronary artery disease	rs79510082	0.000795606	2.03975e-07	2.05343e-05	TRUE
PGLYRP1	Coronary artery disease	rs8112029	0.00293459	2.29619e-06	6.15834e-16	TRUE
PGLYRP1	Heart failure	rs112689296	0.00120328	3.93763e-06	3.12644e-06	TRUE
PGLYRP1	Heart failure	rs11667587	0.000605876	2.25159e-06	0.000986026	TRUE
PGLYRP1	Heart failure	rs117324070	0.000723241	1.27785e-06	0.000240524	TRUE
PGLYRP1	Heart failure	rs117687892	0.00287556	2.6649e-07	3.58299e-14	TRUE
PGLYRP1	Heart failure	rs117782305	0.00064176	2.7031e-06	0.000734238	TRUE
PGLYRP1	Heart failure	rs12977888	0.00091351	7.59952e-05	0.00216923	TRUE
PGLYRP1	Heart failure	rs12982683	0.00586759	1.23648e-10	7.80098e-28	TRUE
PGLYRP1	Heart failure	rs13347045	0.00211249	2.05752e-05	3.466e-09	TRUE
PGLYRP1	Heart failure	rs142694033	0.000611551	1.41316e-05	0.00279875	TRUE
PGLYRP1	Heart failure	rs143605928	0.00106176	4.85371e-06	1.48393e-05	TRUE
PGLYRP1	Heart failure	rs145647988	0.00126951	5.23004e-06	1.99813e-06	TRUE
PGLYRP1	Heart failure	rs149516784	0.00208679	1.99163e-06	2.73519e-10	TRUE
PGLYRP1	Heart failure	rs149822017	0.000962798	3.20147e-07	1.40896e-05	TRUE
PGLYRP1	Heart failure	rs16980091	0.000800818	8.03609e-07	9.38611e-05	TRUE
PGLYRP1	Heart failure	rs191561972	0.00100927	3.47708e-06	2.01774e-05	TRUE
PGLYRP1	Heart failure	rs199509593	0.000916591	2.03337e-05	0.000239723	TRUE
PGLYRP1	Heart failure	rs2072563	0.0386543	5.13062e-07	5.39814e-176	TRUE
PGLYRP1	Heart failure	rs2287307	0.00443777	2.92527e-07	4.10277e-21	TRUE
PGLYRP1	Heart failure	rs56155467	0.00135607	2.74356e-06	5.33305e-07	TRUE
PGLYRP1	Heart failure	rs73046121	0.000579623	1.56654e-06	0.00114163	TRUE
PGLYRP1	Heart failure	rs76523639	0.00201315	5.12437e-06	1.23622e-09	TRUE
PGLYRP1	Heart failure	rs77624057	0.0014388	2.16768e-05	2.09104e-06	TRUE
PGLYRP1	Heart failure	rs79510082	0.000795606	1.05006e-06	0.000106843	TRUE
PGLYRP1	Heart failure	rs8112029	0.00293459	6.40077e-05	4.48752e-11	TRUE
PGLYRP1	Atrial fibrillation	rs112689296	0.00120328	1.05128e-05	1.62109e-06	TRUE
PGLYRP1	Atrial fibrillation	rs11667587	0.000605876	1.5207e-05	0.00158577	TRUE
PGLYRP1	Atrial fibrillation	rs117324070	0.000723241	3.86798e-06	0.000144264	TRUE
PGLYRP1	Atrial fibrillation	rs117687892	0.00287556	1.27857e-05	2.22022e-14	TRUE
PGLYRP1	Atrial fibrillation	rs117782305	0.00064176	1.95594e-05	0.00143076	TRUE
PGLYRP1	Atrial fibrillation	rs12977888	0.00091351	7.60216e-07	7.61076e-06	TRUE
PGLYRP1	Atrial fibrillation	rs12982683	0.00586759	3.30176e-05	2.65491e-27	TRUE
PGLYRP1	Atrial fibrillation	rs13347045	0.00211249	6.95655e-06	3.86288e-11	TRUE
PGLYRP1	Atrial fibrillation	rs142694033	0.000611551	3.44378e-06	0.000487331	TRUE
PGLYRP1	Atrial fibrillation	rs143605928	0.00106176	6.576e-06	4.69392e-06	TRUE
PGLYRP1	Atrial fibrillation	rs145647988	0.00126951	3.85671e-05	7.22213e-06	TRUE
PGLYRP1	Atrial fibrillation	rs149516784	0.00208679	2.18083e-06	1.54772e-11	TRUE
PGLYRP1	Atrial fibrillation	rs149822017	0.000962798	1.94148e-06	6.20928e-06	TRUE
PGLYRP1	Atrial fibrillation	rs16980091	0.000800818	5.36505e-06	7.436e-05	TRUE
PGLYRP1	Atrial fibrillation	rs191561972	0.00100927	4.45802e-06	6.10874e-06	TRUE
PGLYRP1	Atrial fibrillation	rs199509593	0.000916591	5.14567e-06	1.94826e-05	TRUE
PGLYRP1	Atrial fibrillation	rs2072563	0.0386543	1.61826e-06	5.5265e-200	TRUE
PGLYRP1	Atrial fibrillation	rs2287307	0.00443777	4.23379e-06	6.4348e-23	TRUE
PGLYRP1	Atrial fibrillation	rs56155467	0.00135607	1.00881e-06	4.6825e-08	TRUE
PGLYRP1	Atrial fibrillation	rs73046121	0.000579623	7.93046e-06	0.00118927	TRUE
PGLYRP1	Atrial fibrillation	rs76523639	0.00201315	2.97584e-06	4.66463e-11	TRUE
PGLYRP1	Atrial fibrillation	rs77624057	0.0014388	5.0414e-07	1.37257e-08	TRUE
PGLYRP1	Atrial fibrillation	rs79510082	0.000795606	4.3813e-07	2.66915e-05	TRUE
PGLYRP1	Atrial fibrillation	rs8112029	0.00293459	4.13298e-07	3.13599e-16	TRUE
PI3	Coronary artery disease	rs11696304	0.00106937	2.28351e-05	2.09246e-05	TRUE
PI3	Coronary artery disease	rs117908410	0.00277817	7.51338e-06	2.57269e-14	TRUE
PI3	Coronary artery disease	rs13044852	0.00220355	2.42926e-06	4.58724e-12	TRUE
PI3	Coronary artery disease	rs139383729	0.000635564	1.45552e-06	0.000255223	TRUE
PI3	Coronary artery disease	rs140756388	0.0038262	5.28285e-07	1.13159e-20	TRUE
PI3	Coronary artery disease	rs141180478	0.000807062	5.64708e-06	7.30011e-05	TRUE
PI3	Coronary artery disease	rs146340803	0.000664743	7.78172e-06	0.000459981	TRUE
PI3	Coronary artery disease	rs147733652	0.000669895	6.01228e-06	0.000357449	TRUE
PI3	Coronary artery disease	rs17332620	0.0367876	4.35842e-06	3.12161e-188	TRUE
PI3	Coronary artery disease	rs185565771	0.00122333	2.07532e-05	3.55795e-06	TRUE
PI3	Coronary artery disease	rs188116175	0.000859516	2.50458e-06	2.38191e-05	TRUE
PI3	Coronary artery disease	rs188461881	0.000632522	2.56094e-05	0.00220812	TRUE
PI3	Coronary artery disease	rs192296322	0.000743948	1.16048e-06	6.56879e-05	TRUE
PI3	Coronary artery disease	rs2267868	0.00462522	5.33443e-08	4.66566e-25	TRUE
PI3	Coronary artery disease	rs2299979	0.000756969	2.96355e-06	8.5128e-05	TRUE
PI3	Coronary artery disease	rs2741441	0.00173301	1.84215e-05	1.26528e-08	TRUE
PI3	Coronary artery disease	rs34611233	0.00103535	1.78018e-05	2.04383e-05	TRUE
PI3	Coronary artery disease	rs35255459	0.00172827	6.26079e-06	2.60663e-09	TRUE
PI3	Coronary artery disease	rs527575882	0.00190544	8.60356e-07	7.43185e-11	TRUE
PI3	Coronary artery disease	rs528656645	0.00221519	3.45952e-07	1.39538e-12	TRUE
PI3	Coronary artery disease	rs538644436	0.00077674	1.30856e-06	4.66363e-05	TRUE
PI3	Coronary artery disease	rs539937474	0.00112444	4.03674e-06	1.55999e-06	TRUE
PI3	Coronary artery disease	rs548222770	0.00057323	8.08402e-06	0.00130728	TRUE
PI3	Coronary artery disease	rs551220481	0.00127714	3.54327e-06	2.4843e-07	TRUE
PI3	Coronary artery disease	rs569532718	0.000795715	2.92301e-06	5.40743e-05	TRUE
PI3	Coronary artery disease	rs6032040	0.00470875	5.81007e-07	4.08885e-25	TRUE
PI3	Coronary artery disease	rs6065783	0.00125217	4.78332e-07	1.24536e-07	TRUE
PI3	Coronary artery disease	rs6073675	0.00466004	7.98471e-06	1.8007e-23	TRUE
PI3	Coronary artery disease	rs71339819	0.0139328	3.5819e-06	1.11004e-70	TRUE
PI3	Coronary artery disease	rs73617488	0.000744777	3.20813e-06	0.000102342	TRUE
PI3	Coronary artery disease	rs73617495	0.000674438	5.37574e-06	0.000314159	TRUE
PI3	Coronary artery disease	rs79500955	0.00200105	1.70375e-05	6.04175e-10	TRUE
PI3	Heart failure	rs11696304	0.00106937	2.12294e-05	6.88154e-05	TRUE
PI3	Heart failure	rs117908410	0.00277817	8.31786e-06	1.62762e-12	TRUE
PI3	Heart failure	rs13044852	0.00220355	5.66492e-07	5.89686e-11	TRUE
PI3	Heart failure	rs139383729	0.000635564	4.7286e-06	0.00110181	TRUE
PI3	Heart failure	rs140756388	0.0038262	1.02258e-05	8.90409e-17	TRUE
PI3	Heart failure	rs141180478	0.000807062	7.09124e-07	9.41661e-05	TRUE
PI3	Heart failure	rs146340803	0.000664743	5.28001e-06	0.000878557	TRUE
PI3	Heart failure	rs147733652	0.000669895	1.22559e-05	0.00152157	TRUE
PI3	Heart failure	rs17332620	0.0367876	9.39912e-08	5.20196e-166	TRUE
PI3	Heart failure	rs185565771	0.00122333	2.90776e-05	2.76821e-05	TRUE
PI3	Heart failure	rs188116175	0.000859516	1.57736e-06	7.02792e-05	TRUE
PI3	Heart failure	rs188461881	0.000632522	4.82411e-07	0.000531831	TRUE
PI3	Heart failure	rs192296322	0.000743948	2.27448e-06	0.000262055	TRUE
PI3	Heart failure	rs2267868	0.00462522	3.38925e-06	6.24648e-21	TRUE
PI3	Heart failure	rs2299979	0.000756969	4.41461e-08	0.00010987	TRUE
PI3	Heart failure	rs2741441	0.00173301	2.17121e-05	1.6131e-07	TRUE
PI3	Heart failure	rs34611233	0.00103535	1.13224e-06	1.04402e-05	TRUE
PI3	Heart failure	rs35255459	0.00172827	4.27956e-06	2.16816e-08	TRUE
PI3	Heart failure	rs527575882	0.00190544	1.0879e-05	1.07268e-08	TRUE
PI3	Heart failure	rs528656645	0.00221519	1.61435e-05	1.05098e-09	TRUE
PI3	Heart failure	rs538644436	0.00077674	4.60171e-07	0.000117169	TRUE
PI3	Heart failure	rs539937474	0.00112444	3.36228e-07	3.03211e-06	TRUE
PI3	Heart failure	rs548222770	0.00057323	2.79062e-07	0.00091123	TRUE
PI3	Heart failure	rs551220481	0.00127714	4.57783e-07	6.78192e-07	TRUE
PI3	Heart failure	rs569532718	0.000795715	6.66733e-06	0.000283071	TRUE
PI3	Heart failure	rs6032040	0.00470875	9.39928e-06	1.41391e-20	TRUE
PI3	Heart failure	rs6065783	0.00125217	1.8979e-05	1.09977e-05	TRUE
PI3	Heart failure	rs6073675	0.00466004	2.58271e-06	3.22274e-21	TRUE
PI3	Heart failure	rs71339819	0.0139328	1.52799e-06	4.99866e-62	TRUE
PI3	Heart failure	rs73617488	0.000744777	2.51422e-05	0.00160063	TRUE
PI3	Heart failure	rs73617495	0.000674438	8.04067e-06	0.00104854	TRUE
PI3	Heart failure	rs79500955	0.00200105	7.77469e-06	2.77221e-09	TRUE
PIGR	Coronary artery disease	rs11119933	0.00112164	1.75679e-08	3.75886e-07	TRUE
PIGR	Coronary artery disease	rs116163001	0.00137361	7.75471e-10	1.68932e-08	TRUE
PIGR	Coronary artery disease	rs12046559	0.000868545	1.81834e-05	0.00012349	TRUE
PIGR	Coronary artery disease	rs12116982	0.00264769	1.19441e-06	1.65725e-14	TRUE
PIGR	Coronary artery disease	rs140330870	0.000695963	8.42045e-06	0.000349292	TRUE
PIGR	Coronary artery disease	rs141251023	0.00109112	3.96112e-06	2.26728e-06	TRUE
PIGR	Coronary artery disease	rs143852298	0.000979292	2.78119e-06	6.417e-06	TRUE
PIGR	Coronary artery disease	rs150650865	0.00099329	5.69391e-06	9.13342e-06	TRUE
PIGR	Coronary artery disease	rs17186582	0.000817263	6.58134e-06	7.39685e-05	TRUE
PIGR	Coronary artery disease	rs184118295	0.00118959	7.0572e-06	1.24176e-06	TRUE
PIGR	Coronary artery disease	rs189405663	0.00128814	9.47567e-09	4.98185e-08	TRUE
PIGR	Coronary artery disease	rs291102	0.0121009	8.79798e-07	2.03932e-62	TRUE
PIGR	Coronary artery disease	rs3020	0.0012077	5.87337e-06	8.47041e-07	TRUE
PIGR	Coronary artery disease	rs61815044	0.00165758	1.09254e-06	1.51289e-09	TRUE
PIGR	Coronary artery disease	rs6696573	0.000731994	1.30326e-07	4.79758e-05	TRUE
PIGR	Coronary artery disease	rs72741390	0.000683445	1.57069e-06	0.000150415	TRUE
PIGR	Coronary artery disease	rs73086995	0.00167277	2.05768e-05	3.02718e-08	TRUE
PIGR	Coronary artery disease	rs74630168	0.00190645	6.67031e-07	6.68117e-11	TRUE
PIGR	Coronary artery disease	rs75942788	0.000626155	2.47133e-06	0.000355265	TRUE
PIGR	Heart failure	rs11119933	0.00112164	3.47421e-07	3.1666e-06	TRUE
PIGR	Heart failure	rs116163001	0.00137361	3.17711e-06	5.82185e-07	TRUE
PIGR	Heart failure	rs12046559	0.000868545	1.2143e-06	5.8822e-05	TRUE
PIGR	Heart failure	rs12116982	0.00264769	1.27527e-05	1.1563e-11	TRUE
PIGR	Heart failure	rs140330870	0.000695963	1.68216e-06	0.000382198	TRUE
PIGR	Heart failure	rs141251023	0.00109112	1.82003e-05	4.61818e-05	TRUE
PIGR	Heart failure	rs143852298	0.000979292	5.53373e-06	4.15439e-05	TRUE
PIGR	Heart failure	rs150650865	0.00099329	5.65234e-07	1.31917e-05	TRUE
PIGR	Heart failure	rs17186582	0.000817263	6.00868e-08	5.97898e-05	TRUE
PIGR	Heart failure	rs184118295	0.00118959	1.36909e-06	2.36806e-06	TRUE
PIGR	Heart failure	rs189405663	0.00128814	1.13923e-05	4.11541e-06	TRUE
PIGR	Heart failure	rs291102	0.0121009	5.03884e-07	1.96963e-54	TRUE
PIGR	Heart failure	rs3020	0.0012077	7.80321e-06	5.99899e-06	TRUE
PIGR	Heart failure	rs61815044	0.00165758	1.08747e-06	1.91575e-08	TRUE
PIGR	Heart failure	rs6696573	0.000731994	4.8606e-06	0.000433009	TRUE
PIGR	Heart failure	rs72741390	0.000683445	4.25679e-05	0.00546531	TRUE
PIGR	Heart failure	rs73086995	0.00167277	2.42318e-07	1.04184e-08	TRUE
PIGR	Heart failure	rs74630168	0.00190645	1.60473e-06	1.90102e-09	TRUE
PIGR	Heart failure	rs75942788	0.000626155	2.83521e-06	0.000949991	TRUE
PIK3IP1	Coronary artery disease	rs111345501	0.00273362	1.42377e-06	4.95198e-15	TRUE
PIK3IP1	Coronary artery disease	rs117940116	0.00326407	1.29435e-05	2.31746e-16	TRUE
PIK3IP1	Coronary artery disease	rs117999639	0.00067711	2.95271e-06	0.00019834	TRUE
PIK3IP1	Coronary artery disease	rs139669332	0.00494978	6.92604e-06	2.91287e-25	TRUE
PIK3IP1	Coronary artery disease	rs140934031	0.00101214	8.68621e-06	9.84742e-06	TRUE
PIK3IP1	Coronary artery disease	rs144446968	0.000948327	1.91706e-05	5.227e-05	TRUE
PIK3IP1	Coronary artery disease	rs146714947	0.0055696	3.19488e-05	3.68526e-26	TRUE
PIK3IP1	Coronary artery disease	rs185465958	0.000862317	2.29176e-07	9.72738e-06	TRUE
PIK3IP1	Coronary artery disease	rs186234657	0.00426144	2.18369e-08	1.78351e-23	TRUE
PIK3IP1	Coronary artery disease	rs188679764	0.00133098	2.20836e-06	8.3394e-08	TRUE
PIK3IP1	Coronary artery disease	rs192896387	0.00103859	1.7833e-06	2.23958e-06	TRUE
PIK3IP1	Coronary artery disease	rs2232185	0.0012484	2.49398e-06	2.35196e-07	TRUE
PIK3IP1	Coronary artery disease	rs2413028	0.0384761	4.12683e-06	3.60709e-199	TRUE
PIK3IP1	Coronary artery disease	rs34087255	0.00151146	1.69509e-05	1.01505e-07	TRUE
PIK3IP1	Coronary artery disease	rs34623833	0.00100557	4.48141e-05	0.000127607	TRUE
PIK3IP1	Coronary artery disease	rs41307239	0.00787022	4.00454e-06	2.03678e-40	TRUE
PIK3IP1	Coronary artery disease	rs4820949	0.00376984	1.64201e-06	3.12898e-20	TRUE
PIK3IP1	Coronary artery disease	rs537223881	0.000888548	1.65604e-06	1.25761e-05	TRUE
PIK3IP1	Coronary artery disease	rs548199142	0.0016391	3.82747e-06	3.60553e-09	TRUE
PIK3IP1	Coronary artery disease	rs56177090	0.00181186	5.33161e-06	6.98899e-10	TRUE
PIK3IP1	Coronary artery disease	rs572657730	0.000812563	2.47232e-06	3.7232e-05	TRUE
PIK3IP1	Coronary artery disease	rs573199399	0.000940195	1.50514e-07	3.55534e-06	TRUE
PIK3IP1	Coronary artery disease	rs574047479	0.000954887	8.71827e-06	1.87075e-05	TRUE
PIK3IP1	Coronary artery disease	rs5753625	0.00351477	4.62251e-06	2.00922e-18	TRUE
PIK3IP1	Coronary artery disease	rs62236173	0.000612349	1.8185e-07	0.000196492	TRUE
PIK3IP1	Coronary artery disease	rs73156792	0.00456672	1.08367e-05	6.42974e-23	TRUE
PIK3IP1	Coronary artery disease	rs75256576	0.0032264	1.0471e-06	1.25555e-17	TRUE
PIK3IP1	Coronary artery disease	rs77664819	0.000767042	2.21385e-05	0.000430948	TRUE
PIK3IP1	Coronary artery disease	rs9606828	0.000603898	1.97857e-06	0.000389351	TRUE
PIK3IP1	Coronary artery disease	rs9619183	0.00145731	7.74854e-06	5.94678e-08	TRUE
PIK3IP1	Heart failure	rs111345501	0.00273362	7.46182e-07	2.47003e-13	TRUE
PIK3IP1	Heart failure	rs117940116	0.00326407	2.05488e-06	2.17167e-15	TRUE
PIK3IP1	Heart failure	rs117999639	0.00067711	3.08773e-05	0.00359581	TRUE
PIK3IP1	Heart failure	rs139669332	0.00494978	8.76196e-10	1.25487e-23	TRUE
PIK3IP1	Heart failure	rs140934031	0.00101214	2.78573e-05	0.000159444	TRUE
PIK3IP1	Heart failure	rs144446968	0.000948327	1.55641e-06	2.6219e-05	TRUE
PIK3IP1	Heart failure	rs146714947	0.0055696	2.44668e-06	2.18071e-25	TRUE
PIK3IP1	Heart failure	rs185465958	0.000862317	5.30443e-08	3.39525e-05	TRUE
PIK3IP1	Heart failure	rs186234657	0.00426144	2.04006e-08	1.7279e-20	TRUE
PIK3IP1	Heart failure	rs188679764	0.00133098	8.70843e-06	1.82726e-06	TRUE
PIK3IP1	Heart failure	rs192896387	0.00103859	2.35304e-06	1.25842e-05	TRUE
PIK3IP1	Heart failure	rs2232185	0.0012484	6.2999e-05	9.67277e-05	TRUE
PIK3IP1	Heart failure	rs2413028	0.0384761	1.0475e-05	3.69445e-170	TRUE
PIK3IP1	Heart failure	rs34087255	0.00151146	2.12284e-06	1.00793e-07	TRUE
PIK3IP1	Heart failure	rs34623833	0.00100557	1.08245e-08	6.88967e-06	TRUE
PIK3IP1	Heart failure	rs41307239	0.00787022	3.98211e-08	1.57469e-36	TRUE
PIK3IP1	Heart failure	rs4820949	0.00376984	8.48462e-06	8.10111e-17	TRUE
PIK3IP1	Heart failure	rs537223881	0.000888548	5.9497e-06	9.85559e-05	TRUE
PIK3IP1	Heart failure	rs548199142	0.0016391	9.66128e-08	1.08155e-08	TRUE
PIK3IP1	Heart failure	rs56177090	0.00181186	3.24909e-08	1.6157e-09	TRUE
PIK3IP1	Heart failure	rs572657730	0.000812563	3.60446e-06	0.000153384	TRUE
PIK3IP1	Heart failure	rs573199399	0.000940195	1.78655e-06	3.01228e-05	TRUE
PIK3IP1	Heart failure	rs574047479	0.000954887	1.06112e-07	1.35955e-05	TRUE
PIK3IP1	Heart failure	rs5753625	0.00351477	4.89387e-07	7.25224e-17	TRUE
PIK3IP1	Heart failure	rs62236173	0.000612349	2.20161e-07	0.000553008	TRUE
PIK3IP1	Heart failure	rs73156792	0.00456672	6.11093e-08	8.69176e-22	TRUE
PIK3IP1	Heart failure	rs75256576	0.0032264	1.29709e-07	9.23582e-16	TRUE
PIK3IP1	Heart failure	rs77664819	0.000767042	1.22566e-06	0.000155073	TRUE
PIK3IP1	Heart failure	rs9606828	0.000603898	5.90311e-05	0.0162527	TRUE
PIK3IP1	Heart failure	rs9619183	0.00145731	1.59692e-06	1.49915e-07	TRUE
PILRA	Heart failure	rs111344110	0.0421866	1.09278e-08	8.07255e-193	TRUE
PILRA	Heart failure	rs112084126	0.0037828	7.67787e-07	5.89927e-18	TRUE
PILRA	Heart failure	rs112547654	0.0057291	3.34951e-07	9.73066e-27	TRUE
PILRA	Heart failure	rs112788558	0.00229473	3.35283e-05	2.03311e-09	TRUE
PILRA	Heart failure	rs113633909	0.0368131	1.53473e-06	5.81866e-166	TRUE
PILRA	Heart failure	rs117078492	0.00271964	5.6157e-06	1.36823e-12	TRUE
PILRA	Heart failure	rs117117062	0.00140438	4.4761e-05	1.18068e-05	TRUE
PILRA	Heart failure	rs117232798	0.0172543	8.88499e-07	1.09061e-77	TRUE
PILRA	Heart failure	rs117244534	0.033322	9.87315e-07	2.34221e-150	TRUE
PILRA	Heart failure	rs117326834	0.00627034	4.52697e-06	4.56672e-28	TRUE
PILRA	Heart failure	rs117606323	0.00939319	4.84731e-06	1.26834e-41	TRUE
PILRA	Heart failure	rs117672187	0.00749883	5.54048e-06	3.03456e-33	TRUE
PILRA	Heart failure	rs117789573	0.0259933	3.05979e-05	1.29846e-110	TRUE
PILRA	Heart failure	rs13228694	0.0257762	6.31288e-07	2.80386e-116	TRUE
PILRA	Heart failure	rs138506889	0.0105649	3.18832e-09	1.10475e-48	TRUE
PILRA	Heart failure	rs138852276	0.0402807	7.34148e-06	2.50511e-179	TRUE
PILRA	Heart failure	rs139409096	0.0442369	1.06447e-08	2.2153e-202	TRUE
PILRA	Heart failure	rs140048312	0.00430982	5.25604e-06	1.79775e-19	TRUE
PILRA	Heart failure	rs140069978	0.00419711	2.30717e-05	1.29196e-17	TRUE
PILRA	Heart failure	rs141119008	0.000994237	5.61385e-06	3.33414e-05	TRUE
PILRA	Heart failure	rs141399212	0.00273657	9.24271e-07	2.65827e-13	TRUE
PILRA	Heart failure	rs141450215	0.000928083	2.72768e-05	0.000328676	TRUE
PILRA	Heart failure	rs142520867	0.00709418	3.35367e-05	4.84362e-29	TRUE
PILRA	Heart failure	rs142891777	0.00330895	8.03612e-07	7.42236e-16	TRUE
PILRA	Heart failure	rs143252312	0.00143603	7.23704e-08	8.58901e-08	TRUE
PILRA	Heart failure	rs143359245	0.00148294	1.23196e-05	6.33258e-07	TRUE
PILRA	Heart failure	rs143496851	0.00172769	3.70497e-06	1.68399e-08	TRUE
PILRA	Heart failure	rs144195804	0.00783371	1.82326e-05	2.97733e-33	TRUE
PILRA	Heart failure	rs145275309	0.00180597	5.41363e-06	1.08293e-08	TRUE
PILRA	Heart failure	rs145326024	0.00385782	3.18438e-06	8.55028e-18	TRUE
PILRA	Heart failure	rs147650625	0.0020263	1.04078e-06	3.80458e-10	TRUE
PILRA	Heart failure	rs148387469	0.0018515	3.69657e-07	1.565e-09	TRUE
PILRA	Heart failure	rs148450209	0.00176632	1.98491e-05	8.91198e-08	TRUE
PILRA	Heart failure	rs148726709	0.00130834	1.11055e-05	2.96816e-06	TRUE
PILRA	Heart failure	rs148813958	0.00214296	4.21019e-05	1.4606e-08	TRUE
PILRA	Heart failure	rs150881124	0.0070903	2.96619e-05	2.88912e-29	TRUE
PILRA	Heart failure	rs151017189	0.00333558	5.20625e-07	4.6157e-16	TRUE
PILRA	Heart failure	rs151178432	0.00224693	2.40081e-06	6.7172e-11	TRUE
PILRA	Heart failure	rs1636977	0.0548238	3.60922e-07	3.94955e-251	TRUE
PILRA	Heart failure	rs180715797	0.00474352	9.96894e-06	7.77987e-21	TRUE
PILRA	Heart failure	rs181256968	0.000906949	6.86273e-07	3.08709e-05	TRUE
PILRA	Heart failure	rs181382825	0.00187682	2.56952e-06	2.88904e-09	TRUE
PILRA	Heart failure	rs181481835	0.0041585	3.0919e-06	4.07737e-19	TRUE
PILRA	Heart failure	rs181796475	0.00374742	2.47031e-05	1.13769e-15	TRUE
PILRA	Heart failure	rs181815456	0.0011022	5.97338e-06	1.2076e-05	TRUE
PILRA	Heart failure	rs181839139	0.00131155	2.37194e-05	8.17307e-06	TRUE
PILRA	Heart failure	rs182190674	0.00310515	9.67306e-06	6.79804e-14	TRUE
PILRA	Heart failure	rs182214788	0.00166799	4.26723e-06	3.42063e-08	TRUE
PILRA	Heart failure	rs182561496	0.00330898	3.39016e-06	2.20889e-15	TRUE
PILRA	Heart failure	rs182858271	0.0216876	1.10439e-05	1.56369e-94	TRUE
PILRA	Heart failure	rs183757609	0.00117168	3.39626e-06	4.05712e-06	TRUE
PILRA	Heart failure	rs184210552	0.00264804	1.18858e-08	2.66686e-13	TRUE
PILRA	Heart failure	rs185470895	0.00315758	2.29157e-05	2.47895e-13	TRUE
PILRA	Heart failure	rs186108031	0.00240149	1.49155e-06	1.03116e-11	TRUE
PILRA	Heart failure	rs187538572	0.00347866	3.67358e-06	4.43137e-16	TRUE
PILRA	Heart failure	rs188384958	0.00953675	2.15478e-07	9.83306e-44	TRUE
PILRA	Heart failure	rs188747897	0.0047723	1.84512e-05	2.6928e-20	TRUE
PILRA	Heart failure	rs189372148	0.00154553	1.30243e-06	5.56437e-08	TRUE
PILRA	Heart failure	rs189626695	0.000773987	7.83708e-07	0.000127023	TRUE
PILRA	Heart failure	rs189717636	0.00407686	1.78872e-05	2.02186e-17	TRUE
PILRA	Heart failure	rs190071731	0.00753361	2.02733e-07	7.7539e-35	TRUE
PILRA	Heart failure	rs190555052	0.00175823	1.74814e-05	7.7489e-08	TRUE
PILRA	Heart failure	rs191109926	0.00235592	7.28115e-06	6.78289e-11	TRUE
PILRA	Heart failure	rs191457016	0.00315313	9.65686e-06	4.24472e-14	TRUE
PILRA	Heart failure	rs1918353	0.0696748	8.86302e-06	0	TRUE
PILRA	Heart failure	rs191935200	0.00154692	5.93339e-06	1.51577e-07	TRUE
PILRA	Heart failure	rs200571686	0.000654222	2.79619e-05	0.00389296	TRUE
PILRA	Heart failure	rs2734897	0.257172	5.62526e-06	0	TRUE
PILRA	Heart failure	rs3197597	0.0314166	6.74201e-07	6.45707e-142	TRUE
PILRA	Heart failure	rs34266222	0.000612592	1.90794e-07	0.00054222	TRUE
PILRA	Heart failure	rs371704732	0.000870705	5.29862e-06	0.000108466	TRUE
PILRA	Heart failure	rs41280980	0.00434888	2.47316e-06	4.74098e-20	TRUE
PILRA	Heart failure	rs4727450	0.00094674	1.78943e-07	1.57699e-05	TRUE
PILRA	Heart failure	rs531092089	0.00212801	7.00051e-06	6.02929e-10	TRUE
PILRA	Heart failure	rs535404217	0.00169823	1.56518e-05	1.14524e-07	TRUE
PILRA	Heart failure	rs540135659	0.000786702	1.18707e-06	0.000125308	TRUE
PILRA	Heart failure	rs546810441	0.00763379	7.65982e-07	5.90217e-35	TRUE
PILRA	Heart failure	rs547620623	0.00479946	1.29474e-06	2.79534e-22	TRUE
PILRA	Heart failure	rs551871053	0.0063296	2.55921e-06	1.09139e-28	TRUE
PILRA	Heart failure	rs552834536	0.00312008	1.21652e-08	2.06325e-15	TRUE
PILRA	Heart failure	rs556676179	0.0017427	1.1166e-06	7.00376e-09	TRUE
PILRA	Heart failure	rs565243956	0.000687646	7.62998e-06	0.000844486	TRUE
PILRA	Heart failure	rs567274371	0.00132897	2.48565e-05	7.523e-06	TRUE
PILRA	Heart failure	rs569531190	0.00098548	2.65636e-05	0.000188864	TRUE
PILRA	Heart failure	rs573219765	0.00202766	3.6861e-06	8.46167e-10	TRUE
PILRA	Heart failure	rs574369933	0.00113511	8.69072e-07	3.1421e-06	TRUE
PILRA	Heart failure	rs574527620	0.00513591	7.84466e-06	9.95591e-23	TRUE
PILRA	Heart failure	rs574967300	0.00232942	4.22308e-06	4.77274e-11	TRUE
PILRA	Heart failure	rs578188849	0.00315795	1.32937e-05	7.27566e-14	TRUE
PILRA	Heart failure	rs62482201	0.00608478	3.64786e-06	2.08484e-27	TRUE
PILRA	Heart failure	rs73156206	0.00207224	6.11929e-07	1.91521e-10	TRUE
PILRA	Heart failure	rs73159759	0.00405581	4.69197e-06	1.91083e-18	TRUE
PILRA	Heart failure	rs73405401	0.0210763	4.1955e-06	1.95277e-93	TRUE
PILRA	Heart failure	rs74438787	0.043659	8.22407e-06	1.45649e-194	TRUE
PILRA	Heart failure	rs76909436	0.00257161	5.13153e-07	1.10165e-12	TRUE
PILRA	Heart failure	rs77227535	0.00262339	9.43184e-07	8.46734e-13	TRUE
PILRA	Heart failure	rs78690606	0.012008	2.40858e-07	1.00745e-54	TRUE
PILRA	Atrial fibrillation	rs111344110	0.0421866	5.18773e-06	1.05878e-215	TRUE
PILRA	Atrial fibrillation	rs112084126	0.0037828	1.53184e-07	1.3041e-20	TRUE
PILRA	Atrial fibrillation	rs112547654	0.0057291	1.37822e-05	5.27649e-28	TRUE
PILRA	Atrial fibrillation	rs112788558	0.00229473	1.4313e-06	1.1579e-12	TRUE
PILRA	Atrial fibrillation	rs113633909	0.0368131	2.53355e-07	6.00181e-191	TRUE
PILRA	Atrial fibrillation	rs117078492	0.00271964	1.00637e-05	8.82895e-14	TRUE
PILRA	Atrial fibrillation	rs117117062	0.00140438	6.45986e-07	2.39374e-08	TRUE
PILRA	Atrial fibrillation	rs117232798	0.0172543	3.18304e-08	1.35492e-89	TRUE
PILRA	Atrial fibrillation	rs117244534	0.033322	1.2055e-05	3.99766e-167	TRUE
PILRA	Atrial fibrillation	rs117326834	0.00627034	3.85375e-08	2.17605e-33	TRUE
PILRA	Atrial fibrillation	rs117606323	0.00939319	3.81035e-06	1.36108e-47	TRUE
PILRA	Atrial fibrillation	rs117672187	0.00749883	3.14439e-07	2.52689e-39	TRUE
PILRA	Atrial fibrillation	rs117789573	0.0259933	1.18187e-05	1.46715e-129	TRUE
PILRA	Atrial fibrillation	rs13228694	0.0257762	8.83527e-07	1.80812e-132	TRUE
PILRA	Atrial fibrillation	rs138506889	0.0105649	1.64862e-09	1.93904e-55	TRUE
PILRA	Atrial fibrillation	rs138852276	0.0402807	2.82192e-06	6.92071e-207	TRUE
PILRA	Atrial fibrillation	rs139409096	0.0442369	2.64888e-05	1.82238e-220	TRUE
PILRA	Atrial fibrillation	rs140048312	0.00430982	1.63261e-06	1.05999e-22	TRUE
PILRA	Atrial fibrillation	rs140069978	0.00419711	5.44082e-06	1.84116e-21	TRUE
PILRA	Atrial fibrillation	rs141119008	0.000994237	2.58532e-06	5.27992e-06	TRUE
PILRA	Atrial fibrillation	rs141399212	0.00273657	9.14435e-06	6.16036e-14	TRUE
PILRA	Atrial fibrillation	rs141450215	0.000928083	5.1815e-06	1.79314e-05	TRUE
PILRA	Atrial fibrillation	rs142520867	0.00709418	2.26426e-05	8.42151e-34	TRUE
PILRA	Atrial fibrillation	rs142891777	0.00330895	2.08552e-05	7.32116e-16	TRUE
PILRA	Atrial fibrillation	rs143252312	0.00143603	1.83522e-06	2.68244e-08	TRUE
PILRA	Atrial fibrillation	rs143359245	0.00148294	1.38565e-05	1.1943e-07	TRUE
PILRA	Atrial fibrillation	rs143496851	0.00172769	6.76368e-06	3.01698e-09	TRUE
PILRA	Atrial fibrillation	rs144195804	0.00783371	5.01902e-06	1.536e-39	TRUE
PILRA	Atrial fibrillation	rs145275309	0.00180597	3.59054e-05	2.74947e-08	TRUE
PILRA	Atrial fibrillation	rs145326024	0.00385782	1.07095e-05	3.17996e-19	TRUE
PILRA	Atrial fibrillation	rs147650625	0.0020263	2.16935e-06	3.40606e-11	TRUE
PILRA	Atrial fibrillation	rs148387469	0.0018515	3.09985e-08	6.91386e-11	TRUE
PILRA	Atrial fibrillation	rs148450209	0.00176632	4.58404e-05	8.01476e-08	TRUE
PILRA	Atrial fibrillation	rs148726709	0.00130834	4.23867e-06	2.08846e-07	TRUE
PILRA	Atrial fibrillation	rs148813958	0.00214296	2.15383e-05	2.28741e-10	TRUE
PILRA	Atrial fibrillation	rs150881124	0.0070903	9.30874e-06	3.57952e-35	TRUE
PILRA	Atrial fibrillation	rs151017189	0.00333558	1.20115e-05	1.36483e-16	TRUE
PILRA	Atrial fibrillation	rs151178432	0.00224693	2.08857e-06	2.63424e-12	TRUE
PILRA	Atrial fibrillation	rs1636977	0.0548238	2.45917e-06	1.33135e-284	TRUE
PILRA	Atrial fibrillation	rs180715797	0.00474352	2.28537e-05	1.57709e-22	TRUE
PILRA	Atrial fibrillation	rs181256968	0.000906949	3.19878e-06	1.63043e-05	TRUE
PILRA	Atrial fibrillation	rs181382825	0.00187682	4.37474e-08	5.30326e-11	TRUE
PILRA	Atrial fibrillation	rs181481835	0.0041585	4.23421e-06	1.90995e-21	TRUE
PILRA	Atrial fibrillation	rs181796475	0.00374742	3.18127e-07	2.52089e-20	TRUE
PILRA	Atrial fibrillation	rs181815456	0.0011022	9.08438e-06	4.36025e-06	TRUE
PILRA	Atrial fibrillation	rs181839139	0.00131155	1.81261e-05	1.15275e-06	TRUE
PILRA	Atrial fibrillation	rs182190674	0.00310515	3.58244e-07	4.69696e-17	TRUE
PILRA	Atrial fibrillation	rs182214788	0.00166799	6.28338e-06	5.39238e-09	TRUE
PILRA	Atrial fibrillation	rs182561496	0.00330898	1.13053e-05	1.60681e-16	TRUE
PILRA	Atrial fibrillation	rs182858271	0.0216876	1.47875e-08	1.44526e-112	TRUE
PILRA	Atrial fibrillation	rs183757609	0.00117168	5.12213e-07	3.39759e-07	TRUE
PILRA	Atrial fibrillation	rs184210552	0.00264804	1.37943e-05	3.60733e-13	TRUE
PILRA	Atrial fibrillation	rs185470895	0.00315758	7.36308e-08	1.66162e-17	TRUE
PILRA	Atrial fibrillation	rs186108031	0.00240149	4.70659e-06	1.00191e-12	TRUE
PILRA	Atrial fibrillation	rs187538572	0.00347866	2.90327e-06	2.7127e-18	TRUE
PILRA	Atrial fibrillation	rs188384958	0.00953675	1.89034e-11	3.21934e-50	TRUE
PILRA	Atrial fibrillation	rs188747897	0.0047723	3.26329e-06	1.1811e-24	TRUE
PILRA	Atrial fibrillation	rs189372148	0.00154553	7.42324e-06	2.56681e-08	TRUE
PILRA	Atrial fibrillation	rs189626695	0.000773987	1.57971e-05	0.000285213	TRUE
PILRA	Atrial fibrillation	rs189717636	0.00407686	2.11131e-06	2.00762e-21	TRUE
PILRA	Atrial fibrillation	rs190071731	0.00753361	1.58247e-07	1.21258e-39	TRUE
PILRA	Atrial fibrillation	rs190555052	0.00175823	2.84398e-07	2.95939e-10	TRUE
PILRA	Atrial fibrillation	rs191109926	0.00235592	1.96774e-06	7.19745e-13	TRUE
PILRA	Atrial fibrillation	rs191457016	0.00315313	3.78359e-05	2.63991e-14	TRUE
PILRA	Atrial fibrillation	rs1918353	0.0696748	1.53838e-07	0	TRUE
PILRA	Atrial fibrillation	rs191935200	0.00154692	2.15755e-05	1.29719e-07	TRUE
PILRA	Atrial fibrillation	rs200571686	0.000654222	9.65298e-07	0.000182492	TRUE
PILRA	Atrial fibrillation	rs2734897	0.257172	1.36287e-07	0	TRUE
PILRA	Atrial fibrillation	rs3197597	0.0314166	1.27841e-07	7.45682e-163	TRUE
PILRA	Atrial fibrillation	rs34266222	0.000612592	3.74514e-06	0.000518004	TRUE
PILRA	Atrial fibrillation	rs371704732	0.000870705	9.10188e-06	5.55685e-05	TRUE
PILRA	Atrial fibrillation	rs41280980	0.00434888	1.07203e-06	4.67938e-23	TRUE
PILRA	Atrial fibrillation	rs4727450	0.00094674	7.37932e-07	5.33464e-06	TRUE
PILRA	Atrial fibrillation	rs531092089	0.00212801	1.36214e-05	1.04301e-10	TRUE
PILRA	Atrial fibrillation	rs535404217	0.00169823	1.64931e-06	1.22692e-09	TRUE
PILRA	Atrial fibrillation	rs540135659	0.000786702	1.55516e-05	0.00024471	TRUE
PILRA	Atrial fibrillation	rs546810441	0.00763379	2.36e-05	2.54329e-36	TRUE
PILRA	Atrial fibrillation	rs547620623	0.00479946	2.5922e-06	6.34548e-25	TRUE
PILRA	Atrial fibrillation	rs551871053	0.0063296	4.07373e-10	7.83915e-34	TRUE
PILRA	Atrial fibrillation	rs552834536	0.00312008	1.85658e-06	1.05667e-16	TRUE
PILRA	Atrial fibrillation	rs556676179	0.0017427	1.46403e-06	6.84288e-10	TRUE
PILRA	Atrial fibrillation	rs565243956	0.000687646	7.25007e-07	0.000113275	TRUE
PILRA	Atrial fibrillation	rs567274371	0.00132897	9.72195e-07	6.74868e-08	TRUE
PILRA	Atrial fibrillation	rs569531190	0.00098548	2.56562e-06	5.8127e-06	TRUE
PILRA	Atrial fibrillation	rs573219765	0.00202766	1.04276e-06	2.1005e-11	TRUE
PILRA	Atrial fibrillation	rs574369933	0.00113511	4.99021e-06	1.6927e-06	TRUE
PILRA	Atrial fibrillation	rs574527620	0.00513591	4.94452e-06	3.6247e-26	TRUE
PILRA	Atrial fibrillation	rs574967300	0.00232942	8.42751e-07	5.69355e-13	TRUE
PILRA	Atrial fibrillation	rs578188849	0.00315795	1.22376e-06	4.91123e-17	TRUE
PILRA	Atrial fibrillation	rs62482201	0.00608478	1.60452e-05	1.64042e-29	TRUE
PILRA	Atrial fibrillation	rs73156206	0.00207224	2.29034e-06	2.09824e-11	TRUE
PILRA	Atrial fibrillation	rs73159759	0.00405581	8.62067e-06	2.16581e-20	TRUE
PILRA	Atrial fibrillation	rs73405401	0.0210763	2.87827e-09	1.67841e-109	TRUE
PILRA	Atrial fibrillation	rs74438787	0.043659	1.34068e-06	7.75287e-226	TRUE
PILRA	Atrial fibrillation	rs76909436	0.00257161	1.02032e-05	4.67174e-13	TRUE
PILRA	Atrial fibrillation	rs77227535	0.00262339	4.46958e-06	7.64475e-14	TRUE
PILRA	Atrial fibrillation	rs78690606	0.012008	2.38099e-06	3.60162e-61	TRUE
PILRB	Heart failure	rs112084126	0.00481351	7.67787e-07	1.6727e-22	TRUE
PILRB	Heart failure	rs112788558	0.00330056	3.35283e-05	1.87743e-13	TRUE
PILRB	Heart failure	rs112937519	0.000742481	1.25333e-05	0.000742803	TRUE
PILRB	Heart failure	rs113633909	0.0454994	1.53473e-06	3.81247e-206	TRUE
PILRB	Heart failure	rs11540426	0.00976014	8.41931e-05	1.7854e-37	TRUE
PILRB	Heart failure	rs11559121	0.00408511	2.30323e-06	6.22575e-19	TRUE
PILRB	Heart failure	rs117232798	0.0219022	8.88499e-07	1.4174e-98	TRUE
PILRB	Heart failure	rs117326834	0.00908881	4.52697e-06	2.33447e-40	TRUE
PILRB	Heart failure	rs117606323	0.0117701	4.84731e-06	4.8208e-52	TRUE
PILRB	Heart failure	rs117672187	0.00956913	5.54048e-06	2.87422e-42	TRUE
PILRB	Heart failure	rs117789573	0.0333823	3.05979e-05	2.12181e-143	TRUE
PILRB	Heart failure	rs117793118	0.00142886	1.89374e-05	1.93251e-06	TRUE
PILRB	Heart failure	rs138852276	0.0522537	7.34148e-06	9.67611e-235	TRUE
PILRB	Heart failure	rs140048312	0.00493595	5.25604e-06	3.53324e-22	TRUE
PILRB	Heart failure	rs140069978	0.00523775	2.30717e-05	6.02046e-22	TRUE
PILRB	Heart failure	rs140652132	0.00534624	1.75813e-05	8.99616e-23	TRUE
PILRB	Heart failure	rs141119008	0.00151364	5.61385e-06	1.99522e-07	TRUE
PILRB	Heart failure	rs141399212	0.00302026	9.24271e-07	1.49077e-14	TRUE
PILRB	Heart failure	rs141450215	0.00114534	2.72768e-05	4.6446e-05	TRUE
PILRB	Heart failure	rs141862851	0.0164211	1.6297e-08	6.85681e-75	TRUE
PILRB	Heart failure	rs142891777	0.00501499	8.03612e-07	2.22421e-23	TRUE
PILRB	Heart failure	rs143359245	0.0018162	1.23196e-05	2.60151e-08	TRUE
PILRB	Heart failure	rs143448862	0.00128164	9.0793e-08	4.3815e-07	TRUE
PILRB	Heart failure	rs143496851	0.00230209	3.70497e-06	5.5179e-11	TRUE
PILRB	Heart failure	rs144195804	0.0101807	1.82326e-05	2.77764e-43	TRUE
PILRB	Heart failure	rs145074037	0.0145187	3.45352e-08	2.8208e-66	TRUE
PILRB	Heart failure	rs145275309	0.00257425	5.41363e-06	5.49365e-12	TRUE
PILRB	Heart failure	rs145326024	0.00542011	3.18438e-06	1.35056e-24	TRUE
PILRB	Heart failure	rs145894341	0.00242706	3.0335e-06	1.32825e-11	TRUE
PILRB	Heart failure	rs146750051	0.047471	1.27949e-08	1.61804e-217	TRUE
PILRB	Heart failure	rs147355216	0.00189029	6.92087e-06	6.09888e-09	TRUE
PILRB	Heart failure	rs147650625	0.00229254	1.04078e-06	2.54539e-11	TRUE
PILRB	Heart failure	rs148387469	0.00212	3.69657e-07	9.96567e-11	TRUE
PILRB	Heart failure	rs148450209	0.00231783	1.98491e-05	4.98229e-10	TRUE
PILRB	Heart failure	rs148726709	0.00139291	1.11055e-05	1.31706e-06	TRUE
PILRB	Heart failure	rs148813958	0.00225091	4.21019e-05	5.52274e-09	TRUE
PILRB	Heart failure	rs150028591	0.000872925	6.90805e-07	4.39653e-05	TRUE
PILRB	Heart failure	rs150881124	0.00951489	2.96619e-05	1.83062e-39	TRUE
PILRB	Heart failure	rs151017189	0.0066566	5.20625e-07	9.48042e-31	TRUE
PILRB	Heart failure	rs151178432	0.00286019	2.40081e-06	1.42384e-13	TRUE
PILRB	Heart failure	rs180721475	0.0446969	1.16867e-06	1.0396e-202	TRUE
PILRB	Heart failure	rs181256968	0.00121189	6.86273e-07	1.32518e-06	TRUE
PILRB	Heart failure	rs181382825	0.00236614	2.56952e-06	2.13401e-11	TRUE
PILRB	Heart failure	rs181653937	0.000818071	6.50187e-06	0.000209885	TRUE
PILRB	Heart failure	rs181815456	0.00142168	5.97338e-06	5.21669e-07	TRUE
PILRB	Heart failure	rs182190674	0.00434573	9.67306e-06	3.61524e-19	TRUE
PILRB	Heart failure	rs182214788	0.00186181	4.26723e-06	4.98858e-09	TRUE
PILRB	Heart failure	rs182561496	0.00436288	3.39016e-06	5.843e-20	TRUE
PILRB	Heart failure	rs182858271	0.0288274	1.10439e-05	2.17733e-126	TRUE
PILRB	Heart failure	rs183757609	0.00123189	3.39626e-06	2.21916e-06	TRUE
PILRB	Heart failure	rs184210552	0.00332134	1.18858e-08	2.58724e-16	TRUE
PILRB	Heart failure	rs185470895	0.00376461	2.29157e-05	7.78519e-16	TRUE
PILRB	Heart failure	rs186108031	0.00278128	1.49155e-06	2.22069e-13	TRUE
PILRB	Heart failure	rs187538572	0.00423777	3.67358e-06	2.25319e-19	TRUE
PILRB	Heart failure	rs188384958	0.0123825	2.15478e-07	1.99355e-56	TRUE
PILRB	Heart failure	rs189372148	0.00207906	1.30243e-06	2.48455e-10	TRUE
PILRB	Heart failure	rs189717636	0.00586007	1.78872e-05	6.44672e-25	TRUE
PILRB	Heart failure	rs190071731	0.0104342	2.02733e-07	9.51286e-48	TRUE
PILRB	Heart failure	rs191034306	0.00176197	1.65207e-06	6.97925e-09	TRUE
PILRB	Heart failure	rs191109926	0.0032925	7.28115e-06	6.85897e-15	TRUE
PILRB	Heart failure	rs193118851	0.0169184	6.50675e-06	2.3043e-74	TRUE
PILRB	Heart failure	rs1962268	0.0139741	9.17952e-08	1.03834e-63	TRUE
PILRB	Heart failure	rs200571686	0.000911569	2.79619e-05	0.000394494	TRUE
PILRB	Heart failure	rs34266222	0.000958889	1.90794e-07	1.3995e-05	TRUE
PILRB	Heart failure	rs34301839	0.0467903	5.14187e-06	3.48482e-210	TRUE
PILRB	Heart failure	rs371704732	0.00126923	5.29862e-06	2.11319e-06	TRUE
PILRB	Heart failure	rs3736591	0.0472707	3.34601e-07	1.12534e-215	TRUE
PILRB	Heart failure	rs4727450	0.00117033	1.78943e-07	1.52567e-06	TRUE
PILRB	Heart failure	rs527419433	0.00353831	4.36303e-06	2.98368e-16	TRUE
PILRB	Heart failure	rs527860926	0.000612968	2.47196e-07	0.000557153	TRUE
PILRB	Heart failure	rs537501599	0.000810849	2.47998e-07	6.87231e-05	TRUE
PILRB	Heart failure	rs540135659	0.000950905	1.18707e-06	2.30901e-05	TRUE
PILRB	Heart failure	rs547620623	0.00576157	1.29474e-06	1.63734e-26	TRUE
PILRB	Heart failure	rs551871053	0.00815215	2.55921e-06	1.11217e-36	TRUE
PILRB	Heart failure	rs552794910	0.00244186	1.23256e-05	6.34968e-11	TRUE
PILRB	Heart failure	rs552834536	0.00358135	1.21652e-08	1.78663e-17	TRUE
PILRB	Heart failure	rs556676179	0.00242009	1.1166e-06	7.23872e-12	TRUE
PILRB	Heart failure	rs55796551	0.373782	4.1559e-05	0	TRUE
PILRB	Heart failure	rs559851317	0.00217412	4.38833e-05	1.23436e-08	TRUE
PILRB	Heart failure	rs56245302	0.00191717	8.68387e-07	1.06346e-09	TRUE
PILRB	Heart failure	rs567274371	0.001857	2.48565e-05	5.81975e-08	TRUE
PILRB	Heart failure	rs569531190	0.00152504	2.65636e-05	1.40345e-06	TRUE
PILRB	Heart failure	rs573219765	0.00267127	3.6861e-06	1.38883e-12	TRUE
PILRB	Heart failure	rs574369933	0.00134982	8.69072e-07	3.47425e-07	TRUE
PILRB	Heart failure	rs574527620	0.00684817	7.84466e-06	4.19795e-30	TRUE
PILRB	Heart failure	rs578188849	0.0034852	1.32937e-05	3.05821e-15	TRUE
PILRB	Heart failure	rs62482173	0.0566815	2.81327e-05	4.9294e-250	TRUE
PILRB	Heart failure	rs62482196	0.0134538	4.17789e-07	4.99002e-61	TRUE
PILRB	Heart failure	rs6975013	0.00885659	1.5426e-06	4.54836e-40	TRUE
PILRB	Heart failure	rs73159759	0.00488577	4.69197e-06	4.88632e-22	TRUE
PILRB	Heart failure	rs73161748	0.000904776	3.39424e-06	5.87428e-05	TRUE
PILRB	Heart failure	rs73405401	0.0295003	4.1955e-06	2.51275e-131	TRUE
PILRB	Heart failure	rs74438787	0.0545191	8.22407e-06	5.23075e-245	TRUE
PILRB	Heart failure	rs76909436	0.00360032	5.13153e-07	3.08544e-17	TRUE
PILRB	Heart failure	rs77227535	0.00360711	9.43184e-07	3.9253e-17	TRUE
PILRB	Heart failure	rs78690606	0.0156113	2.40858e-07	7.58436e-71	TRUE
PILRB	Heart failure	rs78756658	0.00844246	2.31157e-07	7.41866e-39	TRUE
PLA2G15	Coronary artery disease	rs113301815	0.00428921	6.49218e-06	4.32701e-22	TRUE
PLA2G15	Coronary artery disease	rs116267754	0.000841059	1.31872e-05	0.000100184	TRUE
PLA2G15	Coronary artery disease	rs117078787	0.00222386	9.57377e-06	1.38118e-11	TRUE
PLA2G15	Coronary artery disease	rs143488721	0.00312851	6.89911e-06	2.83142e-16	TRUE
PLA2G15	Coronary artery disease	rs144690278	0.00148915	9.99065e-08	4.36158e-09	TRUE
PLA2G15	Coronary artery disease	rs145240988	0.00167239	2.07652e-06	1.43623e-09	TRUE
PLA2G15	Coronary artery disease	rs145694008	0.000933895	1.53925e-05	4.41645e-05	TRUE
PLA2G15	Coronary artery disease	rs146091695	0.0014057	1.07961e-06	2.26202e-08	TRUE
PLA2G15	Coronary artery disease	rs146129762	0.00263315	1.05418e-06	1.20534e-14	TRUE
PLA2G15	Coronary artery disease	rs149201520	0.0139273	1.08049e-05	6.99808e-70	TRUE
PLA2G15	Coronary artery disease	rs149451483	0.00217777	3.7357e-05	4.91536e-10	TRUE
PLA2G15	Coronary artery disease	rs149824805	0.00099921	2.2754e-06	3.91362e-06	TRUE
PLA2G15	Coronary artery disease	rs150599161	0.00072926	4.88344e-06	0.000143637	TRUE
PLA2G15	Coronary artery disease	rs150676760	0.00169398	1.2584e-05	7.97949e-09	TRUE
PLA2G15	Coronary artery disease	rs183757299	0.000726779	1.64908e-07	4.67582e-05	TRUE
PLA2G15	Coronary artery disease	rs185311753	0.00098179	3.12698e-06	5.79825e-06	TRUE
PLA2G15	Coronary artery disease	rs189102147	0.001238	2.49558e-06	2.5554e-07	TRUE
PLA2G15	Coronary artery disease	rs190306935	0.00079372	9.40267e-06	0.000118245	TRUE
PLA2G15	Coronary artery disease	rs193042677	0.000707579	1.01923e-06	8.71746e-05	TRUE
PLA2G15	Coronary artery disease	rs2305811	0.00193039	2.64693e-06	8.58844e-11	TRUE
PLA2G15	Coronary artery disease	rs3848273	0.00152474	8.38217e-06	2.94145e-08	TRUE
PLA2G15	Coronary artery disease	rs4783611	0.00158726	4.1252e-06	6.66988e-09	TRUE
PLA2G15	Coronary artery disease	rs535708068	0.00075885	1.63398e-07	3.15731e-05	TRUE
PLA2G15	Coronary artery disease	rs62057372	0.0012747	1.50672e-07	6.1043e-08	TRUE
PLA2G15	Coronary artery disease	rs62057376	0.00304233	1.47805e-06	1.26025e-16	TRUE
PLA2G15	Coronary artery disease	rs62058168	0.00127325	1.14169e-05	7.26479e-07	TRUE
PLA2G15	Coronary artery disease	rs72790386	0.00162982	1.24544e-05	1.59649e-08	TRUE
PLA2G15	Coronary artery disease	rs73612697	0.0235706	1.24898e-05	7.25038e-119	TRUE
PLA2G15	Coronary artery disease	rs75842420	0.00177735	1.93116e-05	6.92726e-09	TRUE
PLA2G15	Coronary artery disease	rs7672	0.0245666	1.20919e-06	6.99379e-128	TRUE
PLA2G15	Coronary artery disease	rs79105405	0.00185286	1.67144e-06	1.51118e-10	TRUE
PLA2G15	Coronary artery disease	rs79882605	0.000629182	6.84346e-06	0.000571391	TRUE
PLA2G15	Coronary artery disease	rs80233095	0.00279347	1.98762e-08	6.0745e-16	TRUE
PLA2G15	Coronary artery disease	rs8057202	0.0033383	2.17039e-07	1.42742e-18	TRUE
PLA2G15	Heart failure	rs113301815	0.00428921	1.42771e-05	1.34751e-18	TRUE
PLA2G15	Heart failure	rs116267754	0.000841059	1.6906e-06	7.95004e-05	TRUE
PLA2G15	Heart failure	rs117078787	0.00222386	2.24886e-06	7.669e-11	TRUE
PLA2G15	Heart failure	rs143488721	0.00312851	8.50789e-08	2.15707e-15	TRUE
PLA2G15	Heart failure	rs144690278	0.00148915	6.6223e-07	7.35818e-08	TRUE
PLA2G15	Heart failure	rs145240988	0.00167239	1.18557e-06	1.41271e-08	TRUE
PLA2G15	Heart failure	rs145694008	0.000933895	1.03016e-05	9.77324e-05	TRUE
PLA2G15	Heart failure	rs146091695	0.0014057	2.2807e-06	2.95015e-07	TRUE
PLA2G15	Heart failure	rs146129762	0.00263315	1.11778e-05	8.04528e-12	TRUE
PLA2G15	Heart failure	rs149201520	0.0139273	1.09634e-06	7.239e-63	TRUE
PLA2G15	Heart failure	rs149451483	0.00217777	1.34302e-06	8.85132e-11	TRUE
PLA2G15	Heart failure	rs149824805	0.00099921	1.35518e-06	1.44311e-05	TRUE
PLA2G15	Heart failure	rs150599161	0.00072926	2.60576e-05	0.00181079	TRUE
PLA2G15	Heart failure	rs150676760	0.00169398	5.95063e-05	1.88013e-06	TRUE
PLA2G15	Heart failure	rs183757299	0.000726779	1.62465e-06	0.000253693	TRUE
PLA2G15	Heart failure	rs185311753	0.00098179	2.3098e-05	0.000157387	TRUE
PLA2G15	Heart failure	rs189102147	0.001238	3.74404e-11	5.39355e-07	TRUE
PLA2G15	Heart failure	rs190306935	0.00079372	4.23756e-05	0.00202847	TRUE
PLA2G15	Heart failure	rs193042677	0.000707579	7.91354e-06	0.000703204	TRUE
PLA2G15	Heart failure	rs2305811	0.00193039	2.8752e-06	1.75157e-09	TRUE
PLA2G15	Heart failure	rs3848273	0.00152474	2.53117e-05	1.25338e-06	TRUE
PLA2G15	Heart failure	rs4783611	0.00158726	1.08807e-05	1.92158e-07	TRUE
PLA2G15	Heart failure	rs535708068	0.00075885	5.02981e-07	0.000131906	TRUE
PLA2G15	Heart failure	rs62057372	0.0012747	2.99536e-05	1.65438e-05	TRUE
PLA2G15	Heart failure	rs62057376	0.00304233	1.67257e-05	3.33135e-13	TRUE
PLA2G15	Heart failure	rs62058168	0.00127325	4.36384e-06	1.70079e-06	TRUE
PLA2G15	Heart failure	rs72790386	0.00162982	1.91235e-06	2.77212e-08	TRUE
PLA2G15	Heart failure	rs73612697	0.0235706	1.48528e-05	1.99303e-102	TRUE
PLA2G15	Heart failure	rs75842420	0.00177735	7.91103e-06	2.06299e-08	TRUE
PLA2G15	Heart failure	rs7672	0.0245666	2.70346e-05	4.9479e-105	TRUE
PLA2G15	Heart failure	rs79105405	0.00185286	1.84947e-07	1.26032e-09	TRUE
PLA2G15	Heart failure	rs79882605	0.000629182	5.66586e-06	0.00122152	TRUE
PLA2G15	Heart failure	rs80233095	0.00279347	8.27489e-06	1.04862e-12	TRUE
PLA2G15	Heart failure	rs8057202	0.0033383	2.38078e-07	3.14602e-16	TRUE
PLA2G2A	Coronary artery disease	rs10916711	0.00227721	7.84862e-07	7.62464e-13	TRUE
PLA2G2A	Coronary artery disease	rs111515988	0.00128864	1.59463e-05	1.05344e-06	TRUE
PLA2G2A	Coronary artery disease	rs112194266	0.0213714	3.57143e-05	1.66008e-103	TRUE
PLA2G2A	Coronary artery disease	rs113357356	0.00157912	2.22627e-09	1.25547e-09	TRUE
PLA2G2A	Coronary artery disease	rs114773523	0.0048504	7.44111e-06	1.17556e-24	TRUE
PLA2G2A	Coronary artery disease	rs115196230	0.0034445	1.24712e-05	3.02745e-17	TRUE
PLA2G2A	Coronary artery disease	rs11573158	0.00701615	4.05326e-06	5.00823e-36	TRUE
PLA2G2A	Coronary artery disease	rs11573171	0.00589831	2.11196e-06	7.7562e-31	TRUE
PLA2G2A	Coronary artery disease	rs11573185	0.0241766	4.22424e-06	9.67036e-124	TRUE
PLA2G2A	Coronary artery disease	rs11573189	0.00532841	1.32385e-08	6.0288e-29	TRUE
PLA2G2A	Coronary artery disease	rs11573213	0.000674625	1.72803e-07	9.25395e-05	TRUE
PLA2G2A	Coronary artery disease	rs11573294	0.0127065	5.2734e-06	1.60341e-64	TRUE
PLA2G2A	Coronary artery disease	rs11582047	0.00196212	3.76924e-06	9.07906e-11	TRUE
PLA2G2A	Coronary artery disease	rs116099154	0.00134794	2.75355e-07	3.07931e-08	TRUE
PLA2G2A	Coronary artery disease	rs116606986	0.00128916	1.71788e-05	1.1779e-06	TRUE
PLA2G2A	Coronary artery disease	rs116826061	0.00436915	3.03883e-08	5.72676e-24	TRUE
PLA2G2A	Coronary artery disease	rs12128452	0.00239096	2.33495e-07	1.2651e-13	TRUE
PLA2G2A	Coronary artery disease	rs12410291	0.00182634	2.49051e-06	3.01383e-10	TRUE
PLA2G2A	Coronary artery disease	rs12745152	0.00128613	3.23994e-05	3.90794e-06	TRUE
PLA2G2A	Coronary artery disease	rs138726098	0.00207	1.43233e-05	1.72784e-10	TRUE
PLA2G2A	Coronary artery disease	rs139173862	0.000783179	1.09354e-05	0.000159941	TRUE
PLA2G2A	Coronary artery disease	rs140774087	0.00416985	7.54332e-09	5.31118e-23	TRUE
PLA2G2A	Coronary artery disease	rs142380158	0.00150576	1.21184e-05	6.48849e-08	TRUE
PLA2G2A	Coronary artery disease	rs145100419	0.00269938	2.35642e-07	3.31853e-15	TRUE
PLA2G2A	Coronary artery disease	rs147245966	0.00129598	3.62986e-07	6.10969e-08	TRUE
PLA2G2A	Coronary artery disease	rs147317163	0.00150935	3.30381e-06	1.45937e-08	TRUE
PLA2G2A	Coronary artery disease	rs147538874	0.000902347	8.5959e-08	5.35652e-06	TRUE
PLA2G2A	Coronary artery disease	rs147591037	0.00082397	1.63255e-05	0.000161271	TRUE
PLA2G2A	Coronary artery disease	rs148113063	0.00153586	5.26204e-06	1.64742e-08	TRUE
PLA2G2A	Coronary artery disease	rs149880668	0.00168194	2.90544e-07	5.90967e-10	TRUE
PLA2G2A	Coronary artery disease	rs150798636	0.00442124	1.84448e-13	2.35176e-24	TRUE
PLA2G2A	Coronary artery disease	rs16823128	0.00105877	5.48362e-06	3.84354e-06	TRUE
PLA2G2A	Coronary artery disease	rs1774119	0.0151383	3.05377e-07	4.53532e-79	TRUE
PLA2G2A	Coronary artery disease	rs1796923	0.00671689	2.91883e-07	9.73332e-36	TRUE
PLA2G2A	Coronary artery disease	rs181034797	0.00160042	5.02046e-07	1.82372e-09	TRUE
PLA2G2A	Coronary artery disease	rs182776958	0.0129639	2.73768e-07	7.18884e-68	TRUE
PLA2G2A	Coronary artery disease	rs183170788	0.000683336	6.06607e-06	0.000292486	TRUE
PLA2G2A	Coronary artery disease	rs184239123	0.00115226	1.25239e-08	2.26728e-07	TRUE
PLA2G2A	Coronary artery disease	rs186439225	0.00253888	2.83225e-05	5.26578e-12	TRUE
PLA2G2A	Coronary artery disease	rs187205869	0.00254239	1.57076e-07	1.90614e-14	TRUE
PLA2G2A	Coronary artery disease	rs187915358	0.0017633	1.52971e-07	1.94537e-10	TRUE
PLA2G2A	Coronary artery disease	rs188825593	0.0123206	1.60224e-07	1.08727e-64	TRUE
PLA2G2A	Coronary artery disease	rs189326086	0.00138794	2.33007e-08	1.37413e-08	TRUE
PLA2G2A	Coronary artery disease	rs190196494	0.00307604	6.76923e-06	5.84773e-16	TRUE
PLA2G2A	Coronary artery disease	rs190926895	0.00206534	1.44528e-05	1.85002e-10	TRUE
PLA2G2A	Coronary artery disease	rs191474292	0.00110806	1.65377e-06	9.79301e-07	TRUE
PLA2G2A	Coronary artery disease	rs191897631	0.00385039	1.81775e-05	8.78974e-19	TRUE
PLA2G2A	Coronary artery disease	rs192338028	0.00107761	1.97197e-06	1.53083e-06	TRUE
PLA2G2A	Coronary artery disease	rs193024312	0.00205265	3.24898e-05	1.34802e-09	TRUE
PLA2G2A	Coronary artery disease	rs193052995	0.00114713	8.84471e-06	2.28202e-06	TRUE
PLA2G2A	Coronary artery disease	rs193243664	0.0015722	2.47588e-06	5.66915e-09	TRUE
PLA2G2A	Coronary artery disease	rs2050781	0.00491377	8.38429e-06	7.4466e-25	TRUE
PLA2G2A	Coronary artery disease	rs2314757	0.000840785	4.52365e-05	0.000656877	TRUE
PLA2G2A	Coronary artery disease	rs34568801	0.000631402	1.18756e-05	0.000911536	TRUE
PLA2G2A	Coronary artery disease	rs36099588	0.000789332	6.40959e-06	9.21289e-05	TRUE
PLA2G2A	Coronary artery disease	rs369310895	0.00126237	2.50755e-08	6.24876e-08	TRUE
PLA2G2A	Coronary artery disease	rs3767221	0.0440404	6.26302e-05	5.7898e-216	TRUE
PLA2G2A	Coronary artery disease	rs3820317	0.000662871	1.07686e-06	0.000157167	TRUE
PLA2G2A	Coronary artery disease	rs41264133	0.000969732	4.76563e-06	9.42752e-06	TRUE
PLA2G2A	Coronary artery disease	rs4654789	0.0128526	3.30442e-05	2.12608e-61	TRUE
PLA2G2A	Coronary artery disease	rs4654839	0.00102727	5.68389e-06	5.66428e-06	TRUE
PLA2G2A	Coronary artery disease	rs4655156	0.0026993	1.20615e-05	1.15969e-13	TRUE
PLA2G2A	Coronary artery disease	rs4655238	0.00354606	2.28175e-06	6.31406e-19	TRUE
PLA2G2A	Coronary artery disease	rs530348965	0.000852324	6.86331e-06	4.79795e-05	TRUE
PLA2G2A	Coronary artery disease	rs530435629	0.00151567	3.55341e-06	1.44129e-08	TRUE
PLA2G2A	Coronary artery disease	rs539441639	0.000789959	1.3377e-06	3.74878e-05	TRUE
PLA2G2A	Coronary artery disease	rs552947852	0.000715235	2.80926e-08	4.79937e-05	TRUE
PLA2G2A	Coronary artery disease	rs556450421	0.000721608	5.89305e-06	0.000185655	TRUE
PLA2G2A	Coronary artery disease	rs557546555	0.00106536	1.89927e-07	8.36618e-07	TRUE
PLA2G2A	Coronary artery disease	rs561962442	0.00113982	4.21673e-09	2.53597e-07	TRUE
PLA2G2A	Coronary artery disease	rs567961458	0.00205887	4.38099e-06	3.50375e-11	TRUE
PLA2G2A	Coronary artery disease	rs568648271	0.00185394	1.18755e-06	1.34463e-10	TRUE
PLA2G2A	Coronary artery disease	rs571363486	0.00154429	3.35829e-06	9.89831e-09	TRUE
PLA2G2A	Coronary artery disease	rs571829242	0.000966689	5.89629e-07	3.50377e-06	TRUE
PLA2G2A	Coronary artery disease	rs574087475	0.00131003	3.34082e-05	3.26244e-06	TRUE
PLA2G2A	Coronary artery disease	rs59530074	0.00614598	2.21336e-05	1.4042e-29	TRUE
PLA2G2A	Coronary artery disease	rs59930110	0.0125289	1.44229e-05	6.03065e-62	TRUE
PLA2G2A	Coronary artery disease	rs608903	0.00431128	2.86158e-05	2.52101e-20	TRUE
PLA2G2A	Coronary artery disease	rs61768664	0.00187398	9.99103e-08	4.83599e-11	TRUE
PLA2G2A	Coronary artery disease	rs62541951	0.00161064	3.75666e-06	5.08825e-09	TRUE
PLA2G2A	Coronary artery disease	rs6670267	0.00110057	4.23489e-08	4.56623e-07	TRUE
PLA2G2A	Coronary artery disease	rs6686660	0.00366374	9.9145e-06	1.54627e-18	TRUE
PLA2G2A	Coronary artery disease	rs6696113	0.0107582	6.33288e-05	6.25349e-49	TRUE
PLA2G2A	Coronary artery disease	rs6699523	0.0282424	2.25809e-07	1.32564e-147	TRUE
PLA2G2A	Coronary artery disease	rs71647142	0.00107838	4.14397e-05	5.36225e-05	TRUE
PLA2G2A	Coronary artery disease	rs72661017	0.00291368	1.58072e-05	1.93685e-14	TRUE
PLA2G2A	Coronary artery disease	rs72661022	0.0972056	2.19602e-05	0	TRUE
PLA2G2A	Coronary artery disease	rs72661082	0.00543596	3.91654e-06	4.13164e-28	TRUE
PLA2G2A	Coronary artery disease	rs7531682	0.00208898	2.72082e-06	1.56023e-11	TRUE
PLA2G2A	Coronary artery disease	rs7545093	0.00678573	1.41182e-06	1.50204e-35	TRUE
PLA2G2A	Coronary artery disease	rs765838	0.00333581	2.00589e-05	3.42295e-16	TRUE
PLA2G2A	Coronary artery disease	rs76854748	0.00669398	1.2629e-05	3.70609e-33	TRUE
PLA2G2A	Coronary artery disease	rs77631878	0.000973172	3.89402e-05	0.000134597	TRUE
PLA2G2A	Coronary artery disease	rs77800249	0.0012263	7.10535e-08	1.05672e-07	TRUE
PLA2G2A	Coronary artery disease	rs818970	0.0156425	1.10315e-05	3.44901e-78	TRUE
PLA2G2A	Heart failure	rs10916711	0.00227721	3.72309e-06	7.384e-11	TRUE
PLA2G2A	Heart failure	rs111515988	0.00128864	2.56487e-06	1.08173e-06	TRUE
PLA2G2A	Heart failure	rs112194266	0.0213714	2.80639e-07	1.51782e-96	TRUE
PLA2G2A	Heart failure	rs113357356	0.00157912	9.70687e-07	3.58219e-08	TRUE
PLA2G2A	Heart failure	rs114773523	0.0048504	5.91543e-06	1.09091e-21	TRUE
PLA2G2A	Heart failure	rs115196230	0.0034445	1.17766e-05	3.76393e-15	TRUE
PLA2G2A	Heart failure	rs11573158	0.00701615	7.93503e-06	9.15918e-31	TRUE
PLA2G2A	Heart failure	rs11573171	0.00589831	5.34968e-06	2.75743e-26	TRUE
PLA2G2A	Heart failure	rs11573185	0.0241766	2.8858e-05	1.14333e-102	TRUE
PLA2G2A	Heart failure	rs11573189	0.00532841	4.49377e-05	3.74418e-21	TRUE
PLA2G2A	Heart failure	rs11573213	0.000674625	2.41096e-05	0.00275141	TRUE
PLA2G2A	Heart failure	rs11573294	0.0127065	2.04209e-06	8.07413e-57	TRUE
PLA2G2A	Heart failure	rs11582047	0.00196212	1.7607e-06	9.92526e-10	TRUE
PLA2G2A	Heart failure	rs116099154	0.00134794	2.46345e-07	2.61282e-07	TRUE
PLA2G2A	Heart failure	rs116606986	0.00128916	2.43318e-05	1.06391e-05	TRUE
PLA2G2A	Heart failure	rs116826061	0.00436915	1.78565e-08	6.09217e-21	TRUE
PLA2G2A	Heart failure	rs12128452	0.00239096	3.49712e-06	2.25022e-11	TRUE
PLA2G2A	Heart failure	rs12410291	0.00182634	4.90214e-06	8.29297e-09	TRUE
PLA2G2A	Heart failure	rs12745152	0.00128613	1.57248e-06	8.62993e-07	TRUE
PLA2G2A	Heart failure	rs138726098	0.00207	3.15365e-05	1.40993e-08	TRUE
PLA2G2A	Heart failure	rs139173862	0.000783179	1.45865e-05	0.000591729	TRUE
PLA2G2A	Heart failure	rs140774087	0.00416985	1.19336e-06	1.64814e-19	TRUE
PLA2G2A	Heart failure	rs142380158	0.00150576	1.65451e-05	7.83987e-07	TRUE
PLA2G2A	Heart failure	rs145100419	0.00269938	1.92801e-07	2.33848e-13	TRUE
PLA2G2A	Heart failure	rs147245966	0.00129598	3.60294e-06	1.2438e-06	TRUE
PLA2G2A	Heart failure	rs147317163	0.00150935	4.43855e-06	1.74574e-07	TRUE
PLA2G2A	Heart failure	rs147538874	0.000902347	2.5691e-07	2.69013e-05	TRUE
PLA2G2A	Heart failure	rs147591037	0.00082397	1.62712e-06	9.65087e-05	TRUE
PLA2G2A	Heart failure	rs148113063	0.00153586	7.38436e-06	2.14723e-07	TRUE
PLA2G2A	Heart failure	rs149880668	0.00168194	3.31842e-06	2.50841e-08	TRUE
PLA2G2A	Heart failure	rs150798636	0.00442124	7.79162e-07	9.81507e-21	TRUE
PLA2G2A	Heart failure	rs16823128	0.00105877	3.24698e-05	0.000135618	TRUE
PLA2G2A	Heart failure	rs1774119	0.0151383	2.60419e-06	2.14865e-67	TRUE
PLA2G2A	Heart failure	rs1796923	0.00671689	1.93865e-06	1.75175e-30	TRUE
PLA2G2A	Heart failure	rs181034797	0.00160042	3.50408e-06	5.88301e-08	TRUE
PLA2G2A	Heart failure	rs182776958	0.0129639	7.48851e-07	1.60972e-58	TRUE
PLA2G2A	Heart failure	rs183170788	0.000683336	1.65149e-05	0.00169947	TRUE
PLA2G2A	Heart failure	rs184239123	0.00115226	9.48752e-06	1.14304e-05	TRUE
PLA2G2A	Heart failure	rs186439225	0.00253888	1.45583e-05	3.48259e-11	TRUE
PLA2G2A	Heart failure	rs187205869	0.00254239	6.00714e-05	1.27688e-09	TRUE
PLA2G2A	Heart failure	rs187915358	0.0017633	1.26823e-05	4.62896e-08	TRUE
PLA2G2A	Heart failure	rs188825593	0.0123206	5.12497e-06	2.62488e-54	TRUE
PLA2G2A	Heart failure	rs189326086	0.00138794	7.15643e-06	8.79962e-07	TRUE
PLA2G2A	Heart failure	rs190196494	0.00307604	1.37601e-05	1.80006e-13	TRUE
PLA2G2A	Heart failure	rs190926895	0.00206534	2.46238e-06	4.37694e-10	TRUE
PLA2G2A	Heart failure	rs191474292	0.00110806	1.2208e-05	2.27723e-05	TRUE
PLA2G2A	Heart failure	rs191897631	0.00385039	3.33369e-07	2.17786e-18	TRUE
PLA2G2A	Heart failure	rs192338028	0.00107761	3.82412e-06	1.13904e-05	TRUE
PLA2G2A	Heart failure	rs193024312	0.00205265	3.35598e-06	6.30127e-10	TRUE
PLA2G2A	Heart failure	rs193052995	0.00114713	3.05914e-05	5.59866e-05	TRUE
PLA2G2A	Heart failure	rs193243664	0.0015722	8.74484e-06	1.81198e-07	TRUE
PLA2G2A	Heart failure	rs2050781	0.00491377	1.75182e-08	2.29209e-23	TRUE
PLA2G2A	Heart failure	rs2314757	0.000840785	1.99931e-07	4.94123e-05	TRUE
PLA2G2A	Heart failure	rs34568801	0.000631402	1.86541e-06	0.000731079	TRUE
PLA2G2A	Heart failure	rs36099588	0.000789332	5.41234e-07	0.000100576	TRUE
PLA2G2A	Heart failure	rs369310895	0.00126237	4.91651e-06	2.17646e-06	TRUE
PLA2G2A	Heart failure	rs3767221	0.0440404	2.41971e-05	3.18613e-192	TRUE
PLA2G2A	Heart failure	rs3820317	0.000662871	2.42089e-06	0.000584737	TRUE
PLA2G2A	Heart failure	rs41264133	0.000969732	1.06731e-07	1.18405e-05	TRUE
PLA2G2A	Heart failure	rs4654789	0.0128526	7.01903e-06	2.90112e-56	TRUE
PLA2G2A	Heart failure	rs4654839	0.00102727	2.28472e-05	0.000105675	TRUE
PLA2G2A	Heart failure	rs4655156	0.0026993	4.42915e-06	1.33082e-12	TRUE
PLA2G2A	Heart failure	rs4655238	0.00354606	1.24018e-05	1.55795e-15	TRUE
PLA2G2A	Heart failure	rs530348965	0.000852324	4.93403e-07	5.1149e-05	TRUE
PLA2G2A	Heart failure	rs530435629	0.00151567	4.10891e-06	1.54216e-07	TRUE
PLA2G2A	Heart failure	rs539441639	0.000789959	8.07298e-07	0.00010989	TRUE
PLA2G2A	Heart failure	rs552947852	0.000715235	2.69006e-06	0.000359035	TRUE
PLA2G2A	Heart failure	rs556450421	0.000721608	1.63804e-06	0.000276253	TRUE
PLA2G2A	Heart failure	rs557546555	0.00106536	3.94543e-06	1.31288e-05	TRUE
PLA2G2A	Heart failure	rs561962442	0.00113982	8.84586e-06	1.2027e-05	TRUE
PLA2G2A	Heart failure	rs567961458	0.00205887	6.33947e-06	1.09441e-09	TRUE
PLA2G2A	Heart failure	rs568648271	0.00185394	9.36451e-06	1.28571e-08	TRUE
PLA2G2A	Heart failure	rs571363486	0.00154429	1.04247e-07	2.99541e-08	TRUE
PLA2G2A	Heart failure	rs571829242	0.000966689	4.61953e-06	3.87966e-05	TRUE
PLA2G2A	Heart failure	rs574087475	0.00131003	5.83731e-06	1.5661e-06	TRUE
PLA2G2A	Heart failure	rs59530074	0.00614598	5.52931e-10	6.34364e-29	TRUE
PLA2G2A	Heart failure	rs59930110	0.0125289	6.592e-06	6.2998e-55	TRUE
PLA2G2A	Heart failure	rs608903	0.00431128	1.41755e-06	4.4953e-20	TRUE
PLA2G2A	Heart failure	rs61768664	0.00187398	3.02071e-06	3.44436e-09	TRUE
PLA2G2A	Heart failure	rs62541951	0.00161064	2.97963e-05	8.19159e-07	TRUE
PLA2G2A	Heart failure	rs6670267	0.00110057	3.26304e-06	8.21046e-06	TRUE
PLA2G2A	Heart failure	rs6686660	0.00366374	6.93385e-08	9.90057e-18	TRUE
PLA2G2A	Heart failure	rs6696113	0.0107582	1.6763e-05	7.75557e-46	TRUE
PLA2G2A	Heart failure	rs6699523	0.0282424	9.12361e-06	5.47891e-124	TRUE
PLA2G2A	Heart failure	rs71647142	0.00107838	2.56128e-06	8.95114e-06	TRUE
PLA2G2A	Heart failure	rs72661017	0.00291368	1.03574e-05	5.15336e-13	TRUE
PLA2G2A	Heart failure	rs72661022	0.0972056	2.85435e-07	0	TRUE
PLA2G2A	Heart failure	rs72661082	0.00543596	6.07448e-06	3.42752e-24	TRUE
PLA2G2A	Heart failure	rs7531682	0.00208898	4.14449e-05	2.33708e-08	TRUE
PLA2G2A	Heart failure	rs7545093	0.00678573	6.61815e-06	6.05629e-30	TRUE
PLA2G2A	Heart failure	rs765838	0.00333581	4.64511e-09	2.25925e-16	TRUE
PLA2G2A	Heart failure	rs76854748	0.00669398	2.86266e-06	3.60507e-30	TRUE
PLA2G2A	Heart failure	rs77631878	0.000973172	5.71013e-06	4.21823e-05	TRUE
PLA2G2A	Heart failure	rs77800249	0.0012263	5.80838e-06	3.54942e-06	TRUE
PLA2G2A	Heart failure	rs818970	0.0156425	2.06786e-06	8.02636e-70	TRUE
PLAT	Coronary artery disease	rs12114935	0.000771166	9.59608e-06	0.000151603	TRUE
PLAT	Coronary artery disease	rs2020921	0.00386309	9.0257e-06	9.70982e-20	TRUE
PLAUR	Coronary artery disease	rs11879798	0.00199975	4.60999e-06	7.98725e-11	TRUE
PLAUR	Coronary artery disease	rs143818462	0.000696171	2.83941e-06	0.000163189	TRUE
PLAUR	Coronary artery disease	rs144150973	0.00208887	6.59731e-07	7.11898e-12	TRUE
PLAUR	Coronary artery disease	rs2239372	0.00148243	6.19024e-06	3.82822e-08	TRUE
PLAUR	Coronary artery disease	rs2302524	0.00865136	5.31077e-06	8.0347e-44	TRUE
PLAUR	Coronary artery disease	rs2306799	0.000923904	1.38844e-05	4.67841e-05	TRUE
PLAUR	Coronary artery disease	rs3213282	0.00168218	3.13901e-05	6.40037e-08	TRUE
PLAUR	Coronary artery disease	rs346048	0.000647303	7.99694e-07	0.000179119	TRUE
PLAUR	Coronary artery disease	rs346055	0.00195417	6.56474e-07	3.43788e-11	TRUE
PLAUR	Coronary artery disease	rs349036	0.000693822	3.58954e-05	0.00189537	TRUE
PLAUR	Coronary artery disease	rs36229204	0.00404264	1.2821e-05	4.76941e-20	TRUE
PLAUR	Coronary artery disease	rs4251840	0.00167484	1.68001e-05	1.87632e-08	TRUE
PLAUR	Coronary artery disease	rs4251949	0.00128079	4.30344e-07	8.16703e-08	TRUE
PLAUR	Coronary artery disease	rs4802188	0.00134891	4.5154e-05	4.61393e-06	TRUE
PLAUR	Coronary artery disease	rs55885266	0.00129604	1.67041e-08	4.34469e-08	TRUE
PLAUR	Coronary artery disease	rs73043658	0.000712968	8.02957e-06	0.000269342	TRUE
PLAUR	Coronary artery disease	rs77657993	0.00118234	2.76901e-09	1.59606e-07	TRUE
PLAUR	Heart failure	rs11879798	0.00199975	2.73639e-05	2.07638e-08	TRUE
PLAUR	Heart failure	rs143818462	0.000696171	1.18471e-06	0.00033171	TRUE
PLAUR	Heart failure	rs144150973	0.00208887	9.78946e-06	1.5051e-09	TRUE
PLAUR	Heart failure	rs2239372	0.00148243	2.94704e-07	7.15452e-08	TRUE
PLAUR	Heart failure	rs2302524	0.00865136	2.23854e-05	3.46244e-36	TRUE
PLAUR	Heart failure	rs2306799	0.000923904	2.37979e-05	0.000293501	TRUE
PLAUR	Heart failure	rs3213282	0.00168218	2.41316e-06	2.13371e-08	TRUE
PLAUR	Heart failure	rs346048	0.000647303	1.91382e-05	0.00279724	TRUE
PLAUR	Heart failure	rs346055	0.00195417	1.94476e-06	1.2254e-09	TRUE
PLAUR	Heart failure	rs349036	0.000693822	1.74611e-05	0.00166363	TRUE
PLAUR	Heart failure	rs36229204	0.00404264	1.66559e-05	2.85569e-17	TRUE
PLAUR	Heart failure	rs4251840	0.00167484	4.12381e-08	7.48744e-09	TRUE
PLAUR	Heart failure	rs4251949	0.00128079	3.50073e-06	1.48459e-06	TRUE
PLAUR	Heart failure	rs4802188	0.00134891	1.23189e-05	2.42594e-06	TRUE
PLAUR	Heart failure	rs55885266	0.00129604	7.1653e-06	2.25443e-06	TRUE
PLAUR	Heart failure	rs73043658	0.000712968	1.52435e-06	0.000302254	TRUE
PLAUR	Heart failure	rs77657993	0.00118234	1.24225e-05	1.18959e-05	TRUE
PLAUR	Atrial fibrillation	rs11879798	0.00199975	1.92822e-05	9.36672e-10	TRUE
PLAUR	Atrial fibrillation	rs143818462	0.000696171	5.12124e-06	0.000253356	TRUE
PLAUR	Atrial fibrillation	rs144150973	0.00208887	2.35661e-05	5.66975e-10	TRUE
PLAUR	Atrial fibrillation	rs2239372	0.00148243	1.33594e-05	1.24201e-07	TRUE
PLAUR	Atrial fibrillation	rs2302524	0.00865136	6.68785e-08	3.47334e-45	TRUE
PLAUR	Atrial fibrillation	rs2306799	0.000923904	1.75179e-05	7.00823e-05	TRUE
PLAUR	Atrial fibrillation	rs3213282	0.00168218	3.42069e-05	9.49749e-08	TRUE
PLAUR	Atrial fibrillation	rs346048	0.000647303	8.24308e-06	0.000618082	TRUE
PLAUR	Atrial fibrillation	rs346055	0.00195417	1.27014e-08	2.22001e-11	TRUE
PLAUR	Atrial fibrillation	rs349036	0.000693822	2.59513e-05	0.0012697	TRUE
PLAUR	Atrial fibrillation	rs36229204	0.00404264	2.09615e-06	3.90484e-21	TRUE
PLAUR	Atrial fibrillation	rs4251840	0.00167484	4.82497e-06	4.19563e-09	TRUE
PLAUR	Atrial fibrillation	rs4251949	0.00128079	1.54181e-07	7.88431e-08	TRUE
PLAUR	Atrial fibrillation	rs4802188	0.00134891	4.47487e-06	1.51151e-07	TRUE
PLAUR	Atrial fibrillation	rs55885266	0.00129604	4.01623e-06	2.50066e-07	TRUE
PLAUR	Atrial fibrillation	rs73043658	0.000712968	1.06915e-05	0.00037915	TRUE
PLAUR	Atrial fibrillation	rs77657993	0.00118234	6.64225e-06	1.39677e-06	TRUE
PLAUR	Aortic stenosis	rs11879798	0.00199975	7.7584e-06	6.00317e-06	TRUE
PLAUR	Aortic stenosis	rs143818462	0.000696171	1.47017e-05	0.0149715	TRUE
PLAUR	Aortic stenosis	rs144150973	0.00208887	3.27177e-05	1.58687e-05	TRUE
PLAUR	Aortic stenosis	rs2239372	0.00148243	2.31891e-05	0.000277295	TRUE
PLAUR	Aortic stenosis	rs2302524	0.00865136	8.10506e-05	9.84349e-20	TRUE
PLAUR	Aortic stenosis	rs2306799	0.000923904	6.36956e-07	0.00140548	TRUE
PLAUR	Aortic stenosis	rs3213282	0.00168218	4.42434e-06	2.67429e-05	TRUE
PLAUR	Aortic stenosis	rs346048	0.000647303	1.80972e-06	0.00932864	TRUE
PLAUR	Aortic stenosis	rs346055	0.00195417	1.32627e-06	3.36617e-06	TRUE
PLAUR	Aortic stenosis	rs349036	0.000693822	2.35314e-06	0.0074423	TRUE
PLAUR	Aortic stenosis	rs36229204	0.00404264	1.39208e-07	8.66025e-12	TRUE
PLAUR	Aortic stenosis	rs4251840	0.00167484	4.53516e-06	2.82595e-05	TRUE
PLAUR	Aortic stenosis	rs4251949	0.00128079	6.35035e-06	0.00033059	TRUE
PLAUR	Aortic stenosis	rs4802188	0.00134891	4.81241e-05	0.00130416	TRUE
PLAUR	Aortic stenosis	rs55885266	0.00129604	6.18883e-06	0.000298627	TRUE
PLAUR	Aortic stenosis	rs73043658	0.000712968	4.80129e-06	0.00818236	TRUE
PLAUR	Aortic stenosis	rs77657993	0.00118234	3.21673e-06	0.0004366	TRUE
PLTP	Coronary artery disease	rs113927526	0.00364039	2.25939e-05	1.29508e-17	TRUE
PLTP	Coronary artery disease	rs113963381	0.00186573	7.8101e-10	3.33656e-11	TRUE
PLTP	Coronary artery disease	rs11569671	0.00733945	1.97044e-07	2.6624e-39	TRUE
PLTP	Coronary artery disease	rs11696533	0.00762088	8.0128e-07	2.36136e-40	TRUE
PLTP	Coronary artery disease	rs11696784	0.00130968	1.28376e-07	3.73047e-08	TRUE
PLTP	Coronary artery disease	rs117479286	0.00723198	3.25717e-05	2.72378e-34	TRUE
PLTP	Coronary artery disease	rs139310403	0.000753322	4.47711e-06	0.000100335	TRUE
PLTP	Coronary artery disease	rs141095788	0.000724658	2.08644e-06	9.15875e-05	TRUE
PLTP	Coronary artery disease	rs143491521	0.00549052	8.83831e-07	2.26604e-29	TRUE
PLTP	Coronary artery disease	rs145138367	0.00478286	4.12009e-06	5.58262e-25	TRUE
PLTP	Coronary artery disease	rs145603923	0.00106569	1.53388e-05	1.02379e-05	TRUE
PLTP	Coronary artery disease	rs146053068	0.00281198	3.35698e-10	3.77451e-16	TRUE
PLTP	Coronary artery disease	rs148773337	0.00795107	6.18226e-05	5.92639e-36	TRUE
PLTP	Coronary artery disease	rs149074578	0.0106652	6.05354e-07	3.56655e-56	TRUE
PLTP	Coronary artery disease	rs187264547	0.000687702	4.10188e-08	6.45068e-05	TRUE
PLTP	Coronary artery disease	rs188125171	0.00141966	1.39217e-05	1.8459e-07	TRUE
PLTP	Coronary artery disease	rs189498194	0.0026153	1.49397e-06	1.71851e-14	TRUE
PLTP	Coronary artery disease	rs190540063	0.00244095	1.42698e-07	4.9636e-14	TRUE
PLTP	Coronary artery disease	rs197664	0.000795864	4.82684e-05	0.00109288	TRUE
PLTP	Coronary artery disease	rs197674	0.000912277	2.25605e-06	1.04494e-05	TRUE
PLTP	Coronary artery disease	rs2297199	0.00285573	2.00885e-06	1.30551e-15	TRUE
PLTP	Coronary artery disease	rs34244905	0.00124949	8.00704e-08	7.2289e-08	TRUE
PLTP	Coronary artery disease	rs370328091	0.00141021	1.11093e-05	1.47197e-07	TRUE
PLTP	Coronary artery disease	rs371218107	0.00117452	7.51856e-07	2.89433e-07	TRUE
PLTP	Coronary artery disease	rs373476826	0.000674077	1.51238e-07	8.60223e-05	TRUE
PLTP	Coronary artery disease	rs3746511	0.00807775	8.64519e-06	7.54664e-41	TRUE
PLTP	Coronary artery disease	rs3859613	0.0113077	1.99023e-06	8.20369e-59	TRUE
PLTP	Coronary artery disease	rs389877	0.00980544	3.8037e-05	2.04082e-46	TRUE
PLTP	Coronary artery disease	rs429207	0.00114749	3.19002e-05	1.45589e-05	TRUE
PLTP	Coronary artery disease	rs527311017	0.00118366	8.39157e-06	1.30468e-06	TRUE
PLTP	Coronary artery disease	rs529806684	0.00107808	3.68334e-07	7.45003e-07	TRUE
PLTP	Coronary artery disease	rs535605920	0.00172876	1.2525e-06	5.13652e-10	TRUE
PLTP	Coronary artery disease	rs543387159	0.000691911	1.01435e-05	0.00038501	TRUE
PLTP	Coronary artery disease	rs550470180	0.00142005	3.69535e-06	3.95789e-08	TRUE
PLTP	Coronary artery disease	rs556202759	0.000977305	3.64698e-06	6.55528e-06	TRUE
PLTP	Coronary artery disease	rs55658673	0.00212495	5.40729e-06	1.75885e-11	TRUE
PLTP	Coronary artery disease	rs557297504	0.000716204	2.84973e-05	0.00100227	TRUE
PLTP	Coronary artery disease	rs56050009	0.00978021	1.02199e-05	3.50898e-49	TRUE
PLTP	Coronary artery disease	rs560632975	0.00104929	1.9408e-06	1.92896e-06	TRUE
PLTP	Coronary artery disease	rs58412776	0.00188332	1.00093e-06	7.37432e-11	TRUE
PLTP	Coronary artery disease	rs6032614	0.00166049	2.32538e-05	3.41168e-08	TRUE
PLTP	Coronary artery disease	rs6065877	0.0128326	1.52763e-06	7.15209e-67	TRUE
PLTP	Coronary artery disease	rs6065904	0.0727242	2.25522e-05	0	TRUE
PLTP	Coronary artery disease	rs6073903	0.00129262	2.65137e-06	1.35069e-07	TRUE
PLTP	Coronary artery disease	rs6130967	0.00832864	2.78457e-06	2.80273e-43	TRUE
PLTP	Coronary artery disease	rs73122720	0.0025495	1.1178e-06	3.05911e-14	TRUE
PLTP	Coronary artery disease	rs73128517	0.000638354	3.16221e-08	0.000117036	TRUE
PLTP	Coronary artery disease	rs73128526	0.00154889	1.10165e-06	4.00884e-09	TRUE
PLTP	Coronary artery disease	rs73620988	0.00066669	1.12289e-05	0.000559915	TRUE
PLTP	Coronary artery disease	rs74174963	0.00169695	9.66251e-06	4.90418e-09	TRUE
PLTP	Coronary artery disease	rs74174966	0.002437	6.17384e-05	1.7889e-10	TRUE
PLTP	Coronary artery disease	rs74174980	0.0011894	1.50224e-06	3.2489e-07	TRUE
PLTP	Coronary artery disease	rs74633215	0.000681365	1.23623e-07	7.67917e-05	TRUE
PLTP	Coronary artery disease	rs78061816	0.000730506	7.13768e-08	3.96943e-05	TRUE
PLXNB2	Heart failure	rs1003969	0.0108197	1.61498e-07	1.10246e-49	TRUE
PLXNB2	Heart failure	rs111220633	0.00472492	5.35088e-06	2.51824e-21	TRUE
PLXNB2	Heart failure	rs111895783	0.0164419	4.19389e-06	4.45457e-73	TRUE
PLXNB2	Heart failure	rs112488066	0.00431607	7.84606e-06	2.80431e-19	TRUE
PLXNB2	Heart failure	rs11547731	0.230731	1.0884e-06	0	TRUE
PLXNB2	Heart failure	rs117141973	0.000847179	2.00778e-06	7.91668e-05	TRUE
PLXNB2	Heart failure	rs117541098	0.0008712	2.08132e-06	6.28932e-05	TRUE
PLXNB2	Heart failure	rs117636118	0.00263334	2.69206e-06	1.3888e-12	TRUE
PLXNB2	Heart failure	rs12167247	0.00128364	9.45375e-06	3.01903e-06	TRUE
PLXNB2	Heart failure	rs12169319	0.00778043	3.84553e-09	2.29653e-36	TRUE
PLXNB2	Heart failure	rs12484603	0.00110991	7.31194e-06	1.27786e-05	TRUE
PLXNB2	Heart failure	rs128941	0.000886104	3.04831e-06	6.48788e-05	TRUE
PLXNB2	Heart failure	rs131824	0.00258276	7.08877e-06	6.47374e-12	TRUE
PLXNB2	Heart failure	rs138223	0.000565828	4.9392e-06	0.00211486	TRUE
PLXNB2	Heart failure	rs138952741	0.000703409	8.79801e-06	0.000786296	TRUE
PLXNB2	Heart failure	rs139527301	0.00955892	2.53428e-06	5.09424e-43	TRUE
PLXNB2	Heart failure	rs140375652	0.00485964	7.55786e-06	1.19807e-21	TRUE
PLXNB2	Heart failure	rs141255160	0.000668649	6.94863e-07	0.000361319	TRUE
PLXNB2	Heart failure	rs141791402	0.00228657	5.61115e-06	9.06791e-11	TRUE
PLXNB2	Heart failure	rs142630172	0.00151251	3.00304e-06	1.17197e-07	TRUE
PLXNB2	Heart failure	rs142897683	0.000754751	1.37654e-05	0.000706234	TRUE
PLXNB2	Heart failure	rs143492517	0.00130499	2.09425e-07	3.68036e-07	TRUE
PLXNB2	Heart failure	rs144690500	0.0264513	3.11067e-05	5.57473e-113	TRUE
PLXNB2	Heart failure	rs144758234	0.00178763	8.00337e-08	2.12132e-09	TRUE
PLXNB2	Heart failure	rs144775109	0.00130166	1.11556e-05	3.0492e-06	TRUE
PLXNB2	Heart failure	rs145142446	0.00185968	8.13726e-06	9.32914e-09	TRUE
PLXNB2	Heart failure	rs145268680	0.00693606	1.40673e-05	6.54555e-30	TRUE
PLXNB2	Heart failure	rs145811594	0.00225867	2.30222e-07	1.95812e-11	TRUE
PLXNB2	Heart failure	rs146322059	0.000727806	1.90145e-05	0.00126459	TRUE
PLXNB2	Heart failure	rs146629621	0.00252869	3.97852e-07	1.42154e-12	TRUE
PLXNB2	Heart failure	rs146677178	0.00136433	1.41355e-05	2.24374e-06	TRUE
PLXNB2	Heart failure	rs147264558	0.00891644	4.04225e-06	7.72935e-40	TRUE
PLXNB2	Heart failure	rs147363989	0.0077822	1.22101e-05	9.85057e-34	TRUE
PLXNB2	Heart failure	rs148319283	0.000770976	1.92457e-05	0.000860423	TRUE
PLXNB2	Heart failure	rs148873317	0.000931665	9.42676e-06	9.10106e-05	TRUE
PLXNB2	Heart failure	rs149296439	0.000602551	1.1892e-08	0.000495644	TRUE
PLXNB2	Heart failure	rs149566956	0.0117676	1.06677e-06	2.52073e-53	TRUE
PLXNB2	Heart failure	rs150862168	0.00138401	6.1329e-09	1.20575e-07	TRUE
PLXNB2	Heart failure	rs150879140	0.00132574	9.79079e-06	2.08576e-06	TRUE
PLXNB2	Heart failure	rs151291667	0.00454053	4.31613e-06	1.15613e-20	TRUE
PLXNB2	Heart failure	rs180800708	0.0019273	8.29185e-07	8.77916e-10	TRUE
PLXNB2	Heart failure	rs181423846	0.00206141	1.04078e-05	1.80304e-09	TRUE
PLXNB2	Heart failure	rs181718127	0.00116427	3.51762e-06	4.2877e-06	TRUE
PLXNB2	Heart failure	rs181979033	0.000632706	7.31961e-08	0.000390239	TRUE
PLXNB2	Heart failure	rs182716744	0.0019687	3.83278e-06	1.46736e-09	TRUE
PLXNB2	Heart failure	rs183917259	0.00287031	2.62499e-06	1.25435e-13	TRUE
PLXNB2	Heart failure	rs183917478	0.00129085	7.97524e-07	5.89119e-07	TRUE
PLXNB2	Heart failure	rs183977764	0.00352222	6.45585e-06	5.27415e-16	TRUE
PLXNB2	Heart failure	rs184436879	0.000984314	5.84014e-08	9.08855e-06	TRUE
PLXNB2	Heart failure	rs184465304	0.00149748	1.39972e-05	6.22884e-07	TRUE
PLXNB2	Heart failure	rs185921944	0.00181648	1.67316e-05	3.92571e-08	TRUE
PLXNB2	Heart failure	rs186612496	0.000883848	2.3784e-06	5.87066e-05	TRUE
PLXNB2	Heart failure	rs188038325	0.00168623	6.27693e-07	9.35808e-09	TRUE
PLXNB2	Heart failure	rs189888590	0.00100907	3.71906e-06	2.10602e-05	TRUE
PLXNB2	Heart failure	rs190743847	0.00221064	7.27219e-07	4.59775e-11	TRUE
PLXNB2	Heart failure	rs191010687	0.013876	2.23247e-05	5.84037e-59	TRUE
PLXNB2	Heart failure	rs191946231	0.000893584	1.5584e-12	2.03672e-05	TRUE
PLXNB2	Heart failure	rs200806827	0.00384425	5.88765e-07	2.38771e-18	TRUE
PLXNB2	Heart failure	rs201928186	0.00264913	1.29674e-06	7.04037e-13	TRUE
PLXNB2	Heart failure	rs2267984	0.0019757	5.37277e-07	4.55594e-10	TRUE
PLXNB2	Heart failure	rs2272852	0.00113403	5.03818e-06	7.43974e-06	TRUE
PLXNB2	Heart failure	rs2334097	0.0194994	8.16579e-07	4.00156e-88	TRUE
PLXNB2	Heart failure	rs28362607	0.00406154	3.33912e-06	1.01468e-18	TRUE
PLXNB2	Heart failure	rs28470336	0.00282529	2.53419e-10	3.4756e-14	TRUE
PLXNB2	Heart failure	rs28504007	0.00762287	1.61366e-06	9.9655e-35	TRUE
PLXNB2	Heart failure	rs33932986	0.00590005	7.3637e-07	2.10631e-27	TRUE
PLXNB2	Heart failure	rs34422484	0.00520756	1.51372e-06	4.24181e-24	TRUE
PLXNB2	Heart failure	rs34589122	0.000638753	3.74083e-06	0.000879004	TRUE
PLXNB2	Heart failure	rs34998837	0.00150518	9.01993e-06	3.33755e-07	TRUE
PLXNB2	Heart failure	rs35792846	0.00182719	1.97435e-06	3.75258e-09	TRUE
PLXNB2	Heart failure	rs371960780	0.000827031	9.40437e-06	0.000250092	TRUE
PLXNB2	Heart failure	rs372056045	0.000689827	3.36559e-06	0.000497431	TRUE
PLXNB2	Heart failure	rs375342079	0.00135062	6.78027e-06	1.12571e-06	TRUE
PLXNB2	Heart failure	rs45484793	0.00101253	7.99882e-06	3.58221e-05	TRUE
PLXNB2	Heart failure	rs45515701	0.0041159	7.31168e-06	1.79659e-18	TRUE
PLXNB2	Heart failure	rs529722375	0.00336331	2.13124e-07	2.25562e-16	TRUE
PLXNB2	Heart failure	rs536865623	0.00114587	2.73146e-05	4.48783e-05	TRUE
PLXNB2	Heart failure	rs542267648	0.00139243	1.31539e-05	1.56249e-06	TRUE
PLXNB2	Heart failure	rs544650926	0.00156119	1.77187e-05	4.81497e-07	TRUE
PLXNB2	Heart failure	rs547872755	0.00323355	3.61353e-05	4.00769e-13	TRUE
PLXNB2	Heart failure	rs550305958	0.00115077	1.09114e-05	1.2702e-05	TRUE
PLXNB2	Heart failure	rs556873965	0.00762425	2.70205e-06	1.89582e-34	TRUE
PLXNB2	Heart failure	rs55747387	0.00540099	5.44494e-07	2.86268e-25	TRUE
PLXNB2	Heart failure	rs558556904	0.00088648	4.96863e-06	8.62324e-05	TRUE
PLXNB2	Heart failure	rs562264736	0.00462026	2.42058e-07	5.91902e-22	TRUE
PLXNB2	Heart failure	rs564976648	0.00403432	1.8387e-05	2.85788e-17	TRUE
PLXNB2	Heart failure	rs566875780	0.000605971	4.20904e-06	0.00129898	TRUE
PLXNB2	Heart failure	rs5771119	0.00140446	1.15869e-06	2.10914e-07	TRUE
PLXNB2	Heart failure	rs5771217	0.0238351	6.22175e-07	6.86446e-108	TRUE
PLXNB2	Heart failure	rs6010195	0.000646394	1.30762e-06	0.000538592	TRUE
PLXNB2	Heart failure	rs62239297	0.00986841	9.72491e-06	4.53544e-43	TRUE
PLXNB2	Heart failure	rs62239482	0.00158293	4.68408e-05	2.63738e-06	TRUE
PLXNB2	Heart failure	rs62241892	0.0109183	7.04684e-07	1.0126e-49	TRUE
PLXNB2	Heart failure	rs73172224	0.00618826	1.17615e-05	6.30129e-27	TRUE
PLXNB2	Heart failure	rs73185399	0.00589943	6.42715e-08	8.23215e-28	TRUE
PLXNB2	Heart failure	rs742186	0.0262439	2.08629e-07	2.5416e-119	TRUE
PLXNB2	Heart failure	rs743038	0.0353109	1.07356e-06	5.429e-160	TRUE
PLXNB2	Heart failure	rs743615	0.00170262	8.59143e-07	8.86081e-09	TRUE
PLXNB2	Heart failure	rs74875961	0.00142538	1.69473e-05	1.61951e-06	TRUE
PLXNB2	Heart failure	rs760755	0.0131577	5.33954e-07	7.86126e-60	TRUE
PLXNB2	Heart failure	rs76980022	0.00532807	1.45677e-05	5.27826e-23	TRUE
PLXNB2	Heart failure	rs77062663	0.00940276	8.57844e-06	3.33449e-41	TRUE
PLXNB2	Heart failure	rs79966207	0.0365081	2.01599e-05	1.07305e-159	TRUE
PLXNB2	Heart failure	rs8140686	0.00936467	3.59457e-06	6.63489e-42	TRUE
PLXNB2	Heart failure	rs8184965	0.0112872	6.7406e-06	9.83263e-50	TRUE
PON2	Coronary artery disease	rs10156050	0.00156357	6.56833e-07	3.80993e-09	TRUE
PON2	Coronary artery disease	rs10226776	0.00108813	8.25553e-08	6.56651e-07	TRUE
PON2	Coronary artery disease	rs10252722	0.00168884	7.11071e-05	6.69966e-07	TRUE
PON2	Coronary artery disease	rs10275596	0.00578022	1.10928e-06	3.23981e-30	TRUE
PON2	Coronary artery disease	rs112227853	0.010455	2.81116e-06	3.73333e-53	TRUE
PON2	Coronary artery disease	rs112606092	0.00723687	7.60015e-06	4.13009e-36	TRUE
PON2	Coronary artery disease	rs112854772	0.000691253	6.64803e-07	0.000106808	TRUE
PON2	Coronary artery disease	rs113043276	0.00549716	5.90031e-06	8.77675e-28	TRUE
PON2	Coronary artery disease	rs116848537	0.00293648	1.0145e-05	8.27923e-15	TRUE
PON2	Coronary artery disease	rs116922441	0.0129375	2.08401e-07	4.67607e-67	TRUE
PON2	Coronary artery disease	rs117603700	0.0157209	1.22152e-06	1.79736e-80	TRUE
PON2	Coronary artery disease	rs117892928	0.00149708	3.99813e-07	7.04222e-09	TRUE
PON2	Coronary artery disease	rs117930039	0.00119803	2.25537e-06	4.73933e-07	TRUE
PON2	Coronary artery disease	rs118079809	0.00675608	3.3566e-08	7.63983e-36	TRUE
PON2	Coronary artery disease	rs118130491	0.0109555	2.96631e-06	1.26313e-55	TRUE
PON2	Coronary artery disease	rs12534317	0.0105534	5.33367e-07	1.27417e-54	TRUE
PON2	Coronary artery disease	rs138921947	0.00216472	1.92612e-06	6.49135e-12	TRUE
PON2	Coronary artery disease	rs139162949	0.00422306	2.27989e-06	4.23385e-22	TRUE
PON2	Coronary artery disease	rs139351620	0.000801911	3.62851e-07	2.49445e-05	TRUE
PON2	Coronary artery disease	rs139445299	0.00205972	5.43343e-07	1.09601e-11	TRUE
PON2	Coronary artery disease	rs139972590	0.00298859	1.91504e-05	1.931e-14	TRUE
PON2	Coronary artery disease	rs140342769	0.00198384	4.38806e-06	1.0588e-10	TRUE
PON2	Coronary artery disease	rs140889606	0.00260341	5.59795e-07	1.9928e-14	TRUE
PON2	Coronary artery disease	rs141354119	0.00200739	6.86344e-06	1.37515e-10	TRUE
PON2	Coronary artery disease	rs143173789	0.00194602	6.81756e-07	4.50987e-11	TRUE
PON2	Coronary artery disease	rs143978744	0.00208823	6.35749e-07	8.38385e-12	TRUE
PON2	Coronary artery disease	rs145452862	0.00445478	1.1489e-05	5.00562e-22	TRUE
PON2	Coronary artery disease	rs145646308	0.00124659	1.58621e-05	1.88778e-06	TRUE
PON2	Coronary artery disease	rs146416702	0.00215328	9.76514e-06	4.53231e-11	TRUE
PON2	Coronary artery disease	rs146643759	0.00940441	9.94883e-07	1.56025e-48	TRUE
PON2	Coronary artery disease	rs147006695	0.00334664	1.59666e-06	7.06841e-18	TRUE
PON2	Coronary artery disease	rs147592802	0.00167178	4.84737e-05	2.44655e-07	TRUE
PON2	Coronary artery disease	rs147740848	0.00373522	2.06899e-05	7.13594e-18	TRUE
PON2	Coronary artery disease	rs148452713	0.0007889	4.79487e-06	8.18755e-05	TRUE
PON2	Coronary artery disease	rs148972466	0.00198974	3.07217e-06	7.01272e-11	TRUE
PON2	Coronary artery disease	rs149162142	0.000838621	1.16317e-06	2.23086e-05	TRUE
PON2	Coronary artery disease	rs149180844	0.000718354	4.01876e-07	6.89636e-05	TRUE
PON2	Coronary artery disease	rs150867870	0.0025521	1.37996e-05	1.05607e-12	TRUE
PON2	Coronary artery disease	rs151102475	0.00090766	2.73026e-05	0.00015202	TRUE
PON2	Coronary artery disease	rs151326795	0.0065665	1.46089e-06	4.80606e-34	TRUE
PON2	Coronary artery disease	rs17626204	0.0232047	1.09748e-06	6.5686e-119	TRUE
PON2	Coronary artery disease	rs17773605	0.00939875	1.99514e-05	3.38895e-45	TRUE
PON2	Coronary artery disease	rs17876143	0.00695655	1.32235e-05	5.1738e-34	TRUE
PON2	Coronary artery disease	rs17876205	0.0101162	1.02567e-05	6.17615e-50	TRUE
PON2	Coronary artery disease	rs17882411	0.00277447	1.19206e-05	6.81514e-14	TRUE
PON2	Coronary artery disease	rs17883550	0.00975174	8.84867e-08	5.5236e-51	TRUE
PON2	Coronary artery disease	rs17885577	0.000934809	3.27952e-06	1.21459e-05	TRUE
PON2	Coronary artery disease	rs181087048	0.00158085	2.28792e-07	2.28782e-09	TRUE
PON2	Coronary artery disease	rs181800870	0.001202	1.37223e-05	2.47242e-06	TRUE
PON2	Coronary artery disease	rs181875826	0.00229486	9.13265e-06	8.49335e-12	TRUE
PON2	Coronary artery disease	rs181895191	0.00185414	9.72896e-06	1.22457e-09	TRUE
PON2	Coronary artery disease	rs182189008	0.0024151	1.19111e-05	3.56281e-12	TRUE
PON2	Coronary artery disease	rs183003319	0.00304163	3.03432e-07	9.53511e-17	TRUE
PON2	Coronary artery disease	rs183173849	0.000989562	1.39704e-06	4.12614e-06	TRUE
PON2	Coronary artery disease	rs183892429	0.0093323	3.7049e-05	2.24934e-43	TRUE
PON2	Coronary artery disease	rs183990222	0.00408326	3.61031e-07	5.53021e-22	TRUE
PON2	Coronary artery disease	rs184133557	0.00153692	1.70246e-07	3.60879e-09	TRUE
PON2	Coronary artery disease	rs184529876	0.0102987	1.07466e-05	9.17609e-51	TRUE
PON2	Coronary artery disease	rs184981458	0.00241132	2.09231e-06	4.09179e-13	TRUE
PON2	Coronary artery disease	rs185890529	0.0012331	4.60338e-06	5.29633e-07	TRUE
PON2	Coronary artery disease	rs1859121	0.0620373	4.21925e-06	0	TRUE
PON2	Coronary artery disease	rs185942287	0.00242305	8.437e-06	1.80267e-12	TRUE
PON2	Coronary artery disease	rs186172465	0.00337931	7.35331e-08	1.27784e-18	TRUE
PON2	Coronary artery disease	rs186550007	0.000907789	5.58796e-06	2.40926e-05	TRUE
PON2	Coronary artery disease	rs186798289	0.00655244	1.90859e-07	1.33669e-34	TRUE
PON2	Coronary artery disease	rs187148229	0.00252898	6.48586e-07	5.05801e-14	TRUE
PON2	Coronary artery disease	rs187901096	0.00077165	4.25293e-07	3.69697e-05	TRUE
PON2	Coronary artery disease	rs188246976	0.00102622	1.60824e-06	2.87314e-06	TRUE
PON2	Coronary artery disease	rs188492257	0.00283149	1.19762e-05	3.66775e-14	TRUE
PON2	Coronary artery disease	rs189586932	0.00137246	7.49672e-08	2.22043e-08	TRUE
PON2	Coronary artery disease	rs189935662	0.0110739	4.58813e-10	5.12606e-58	TRUE
PON2	Coronary artery disease	rs189978340	0.002687	4.86797e-07	7.10196e-15	TRUE
PON2	Coronary artery disease	rs190415995	0.000814399	2.21562e-05	0.000289402	TRUE
PON2	Coronary artery disease	rs191661827	0.00332066	4.92911e-08	2.37634e-18	TRUE
PON2	Coronary artery disease	rs192158082	0.0038377	2.48169e-05	4.17383e-18	TRUE
PON2	Coronary artery disease	rs192272865	0.00332972	4.08069e-09	1.72651e-18	TRUE
PON2	Coronary artery disease	rs192398345	0.00179676	1.43998e-05	4.30637e-09	TRUE
PON2	Coronary artery disease	rs193115045	0.00196998	2.59769e-06	7.61533e-11	TRUE
PON2	Coronary artery disease	rs200530341	0.00261949	5.30266e-06	1.0168e-13	TRUE
PON2	Coronary artery disease	rs2237584	0.0152157	4.0689e-07	1.77539e-78	TRUE
PON2	Coronary artery disease	rs2299261	0.00195867	9.45023e-07	4.52374e-11	TRUE
PON2	Coronary artery disease	rs340	0.0060537	2.88135e-05	2.50392e-28	TRUE
PON2	Coronary artery disease	rs35122394	0.00173611	2.98687e-06	1.23008e-09	TRUE
PON2	Coronary artery disease	rs35486199	0.0158531	8.22422e-06	6.19608e-79	TRUE
PON2	Coronary artery disease	rs376281193	0.0022651	2.10127e-06	2.19405e-12	TRUE
PON2	Coronary artery disease	rs3917550	0.0687157	5.48542e-06	0	TRUE
PON2	Coronary artery disease	rs3917597	0.00312363	1.69473e-05	3.25088e-15	TRUE
PON2	Coronary artery disease	rs43061	0.024626	1.85263e-08	1.09479e-127	TRUE
PON2	Coronary artery disease	rs4513907	0.140058	1.18363e-05	0	TRUE
PON2	Coronary artery disease	rs530309223	0.00288436	1.17847e-06	1.15832e-15	TRUE
PON2	Coronary artery disease	rs531166820	0.00713585	1.81628e-06	8.6734e-37	TRUE
PON2	Coronary artery disease	rs531545218	0.00274518	2.11958e-06	9.01173e-15	TRUE
PON2	Coronary artery disease	rs531992269	0.000928278	3.05929e-07	5.36657e-06	TRUE
PON2	Coronary artery disease	rs533065632	0.000955733	3.42766e-07	3.96755e-06	TRUE
PON2	Coronary artery disease	rs534803132	0.0013393	8.27965e-08	3.32882e-08	TRUE
PON2	Coronary artery disease	rs535825675	0.00224256	7.12916e-08	7.76732e-13	TRUE
PON2	Coronary artery disease	rs539894150	0.00199718	2.97628e-07	1.85955e-11	TRUE
PON2	Coronary artery disease	rs540495505	0.00132812	1.22714e-06	7.64948e-08	TRUE
PON2	Coronary artery disease	rs540543180	0.000981263	6.03591e-06	1.12848e-05	TRUE
PON2	Coronary artery disease	rs545646281	0.000906568	2.57781e-07	6.72278e-06	TRUE
PON2	Coronary artery disease	rs557011428	0.00327043	1.10939e-08	3.66187e-18	TRUE
PON2	Coronary artery disease	rs557118553	0.000824336	8.99856e-06	9.20611e-05	TRUE
PON2	Coronary artery disease	rs562502276	0.00332592	2.46389e-06	1.34366e-17	TRUE
PON2	Coronary artery disease	rs562678357	0.000769468	1.1155e-05	0.00020645	TRUE
PON2	Coronary artery disease	rs569728538	0.00647248	1.68656e-08	1.91482e-34	TRUE
PON2	Coronary artery disease	rs572181002	0.000878543	3.80671e-07	1.01344e-05	TRUE
PON2	Coronary artery disease	rs572855776	0.000900187	2.37201e-07	7.14671e-06	TRUE
PON2	Coronary artery disease	rs577797279	0.00188342	2.45312e-06	1.9567e-10	TRUE
PON2	Coronary artery disease	rs578141133	0.00208966	1.1267e-05	1.15545e-10	TRUE
PON2	Coronary artery disease	rs62467348	0.0127668	3.97257e-06	1.90207e-64	TRUE
PON2	Coronary artery disease	rs62469578	0.0335648	2.00429e-07	8.15309e-174	TRUE
PON2	Coronary artery disease	rs6970811	0.00358207	1.65352e-06	4.85222e-19	TRUE
PON2	Coronary artery disease	rs705379	0.101975	5.29658e-07	0	TRUE
PON2	Coronary artery disease	rs73235101	0.00293633	2.71433e-07	3.13299e-16	TRUE
PON2	Coronary artery disease	rs75071114	0.00751417	7.90055e-06	1.96127e-37	TRUE
PON2	Coronary artery disease	rs75539308	0.00350759	7.27811e-06	7.60076e-18	TRUE
PON2	Coronary artery disease	rs75662697	0.00352783	6.49718e-06	4.96667e-18	TRUE
PON2	Coronary artery disease	rs75683347	0.00109949	4.16156e-05	4.85079e-05	TRUE
PON2	Coronary artery disease	rs76893606	0.042618	2.26027e-07	1.44903e-221	TRUE
PON2	Coronary artery disease	rs78416625	0.00457565	1.17364e-06	3.81796e-24	TRUE
PON2	Coronary artery disease	rs78641443	0.0320668	1.05092e-05	6.27521e-161	TRUE
PON2	Coronary artery disease	rs78880751	0.000829697	8.89656e-06	8.58716e-05	TRUE
PON2	Coronary artery disease	rs79076343	0.00295187	1.54293e-05	1.69471e-14	TRUE
PON2	Coronary artery disease	rs80019660	0.00182375	1.32598e-06	2.57879e-10	TRUE
PON2	Coronary artery disease	rs854549	0.00965964	2.1817e-06	2.36469e-49	TRUE
PON3	Coronary artery disease	rs10251591	0.000765699	4.62691e-08	2.54292e-05	TRUE
PON3	Coronary artery disease	rs10953141	0.000954885	1.48377e-08	2.34762e-06	TRUE
PON3	Coronary artery disease	rs112227853	0.00583048	2.81116e-06	1.7883e-30	TRUE
PON3	Coronary artery disease	rs112233802	0.00229386	3.13553e-07	3.77435e-13	TRUE
PON3	Coronary artery disease	rs113043276	0.000580481	5.90031e-06	0.00089218	TRUE
PON3	Coronary artery disease	rs117228167	0.00116684	4.81924e-07	2.8481e-07	TRUE
PON3	Coronary artery disease	rs117455714	0.000778203	2.13188e-06	5.02221e-05	TRUE
PON3	Coronary artery disease	rs117603700	0.00303039	1.22152e-06	1.23409e-16	TRUE
PON3	Coronary artery disease	rs117693635	0.00242763	3.62369e-07	8.10699e-14	TRUE
PON3	Coronary artery disease	rs139234823	0.00188427	6.7426e-07	6.39974e-11	TRUE
PON3	Coronary artery disease	rs139856535	0.00878845	3.06128e-06	1.91304e-45	TRUE
PON3	Coronary artery disease	rs140889606	0.00074537	5.59795e-07	4.6517e-05	TRUE
PON3	Coronary artery disease	rs141598268	0.000837587	4.37101e-06	3.81795e-05	TRUE
PON3	Coronary artery disease	rs141940108	0.00251511	2.34157e-06	8.55487e-14	TRUE
PON3	Coronary artery disease	rs141948033	0.000574118	2.93429e-05	0.0044546	TRUE
PON3	Coronary artery disease	rs144516366	0.00206572	7.68016e-06	5.80083e-11	TRUE
PON3	Coronary artery disease	rs147006695	0.0111192	1.59666e-06	7.28836e-58	TRUE
PON3	Coronary artery disease	rs148281581	0.000910972	5.70948e-08	4.37667e-06	TRUE
PON3	Coronary artery disease	rs149643570	0.00111094	1.35555e-05	5.4161e-06	TRUE
PON3	Coronary artery disease	rs149867961	0.0567604	2.30181e-07	1.91341e-302	TRUE
PON3	Coronary artery disease	rs17876183	0.00445193	1.00224e-05	1.66413e-22	TRUE
PON3	Coronary artery disease	rs17876205	0.000888093	1.02567e-05	4.5097e-05	TRUE
PON3	Coronary artery disease	rs17883550	0.0020355	8.84867e-08	6.11953e-12	TRUE
PON3	Coronary artery disease	rs17883824	0.000650455	2.8335e-07	0.000128259	TRUE
PON3	Coronary artery disease	rs17886762	0.00442827	1.76576e-07	3.17749e-24	TRUE
PON3	Coronary artery disease	rs181087048	0.000785015	2.28792e-07	2.40196e-05	TRUE
PON3	Coronary artery disease	rs185489033	0.000735506	2.08717e-06	8.22103e-05	TRUE
PON3	Coronary artery disease	rs189978340	0.00771898	4.86797e-07	6.11758e-41	TRUE
PON3	Coronary artery disease	rs2178056	0.00438632	3.54081e-06	5.01561e-23	TRUE
PON3	Coronary artery disease	rs2522316	0.0089027	8.64011e-07	8.21417e-47	TRUE
PON3	Coronary artery disease	rs373900145	0.0176519	1.4755e-07	8.37081e-93	TRUE
PON3	Coronary artery disease	rs3801920	0.0013418	2.71299e-07	3.03791e-08	TRUE
PON3	Coronary artery disease	rs3917476	0.000557465	4.79818e-06	0.00101964	TRUE
PON3	Coronary artery disease	rs3917586	0.000686767	6.67164e-06	0.000291098	TRUE
PON3	Coronary artery disease	rs43059	0.00108486	8.90901e-07	9.2294e-07	TRUE
PON3	Coronary artery disease	rs530309223	0.00399577	1.17847e-06	1.44436e-21	TRUE
PON3	Coronary artery disease	rs545646281	0.00092408	2.57781e-07	4.54775e-06	TRUE
PON3	Coronary artery disease	rs565784626	0.0010718	5.31889e-10	5.21952e-07	TRUE
PON3	Coronary artery disease	rs6973126	0.0014714	9.19646e-07	9.61237e-09	TRUE
PON3	Coronary artery disease	rs757158	0.0401839	3.0863e-06	1.67386e-209	TRUE
PON3	Coronary artery disease	rs75730309	0.00100811	3.91705e-06	4.95878e-06	TRUE
PON3	Coronary artery disease	rs7779960	0.0211612	4.86955e-06	1.78178e-108	TRUE
PON3	Coronary artery disease	rs7806705	0.000580554	6.77494e-05	0.0149712	TRUE
PON3	Coronary artery disease	rs78641443	0.00616598	1.05092e-05	5.9953e-31	TRUE
PON3	Coronary artery disease	rs79055741	0.00164223	5.02688e-07	1.00678e-09	TRUE
PON3	Coronary artery disease	rs80331082	0.00292444	3.84677e-06	1.25238e-15	TRUE
PON3	Coronary artery disease	rs854554	0.00822935	3.82211e-06	2.07245e-42	TRUE
PRCP	Coronary artery disease	rs12288782	0.000969026	5.64996e-06	1.00874e-05	TRUE
PRCP	Coronary artery disease	rs12421994	0.000558663	3.30473e-05	0.00602249	TRUE
PRCP	Coronary artery disease	rs140159627	0.0014291	6.23156e-06	5.86867e-08	TRUE
PRCP	Coronary artery disease	rs142035349	0.00163242	4.5272e-06	4.12641e-09	TRUE
PRCP	Coronary artery disease	rs1497109	0.00786514	9.64341e-06	1.25068e-39	TRUE
PRCP	Coronary artery disease	rs2510290	0.00234013	1.98753e-06	5.37781e-13	TRUE
PRCP	Coronary artery disease	rs36069599	0.000606799	2.28143e-09	0.000160083	TRUE
PRCP	Coronary artery disease	rs79131080	0.00168962	2.66259e-06	1.33537e-09	TRUE
PROC	Atrial fibrillation	rs115344891	0.00123136	5.01765e-06	5.67416e-07	TRUE
PROC	Atrial fibrillation	rs115792209	0.00113349	2.15764e-06	9.46456e-07	TRUE
PROC	Atrial fibrillation	rs12998904	0.000523797	7.08388e-06	0.00207827	TRUE
PROC	Atrial fibrillation	rs138503904	0.000850194	9.72822e-06	7.35978e-05	TRUE
PROC	Atrial fibrillation	rs151186043	0.000648378	1.05472e-05	0.000719596	TRUE
PROC	Atrial fibrillation	rs17015391	0.00224107	7.15235e-09	6.13063e-13	TRUE
PROC	Atrial fibrillation	rs1799810	0.0193512	2.87877e-05	2.45722e-93	TRUE
PROC	Atrial fibrillation	rs1820970	0.0018419	7.14225e-07	1.48111e-10	TRUE
PROC	Atrial fibrillation	rs2069910	0.00349713	9.71725e-06	1.38319e-17	TRUE
PROC	Atrial fibrillation	rs371995306	0.00693973	1.60697e-06	6.15308e-36	TRUE
PROC	Atrial fibrillation	rs41269833	0.00284894	2.34912e-06	2.83235e-15	TRUE
PROC	Atrial fibrillation	rs4150450	0.00102691	1.01393e-10	1.07498e-06	TRUE
PROC	Atrial fibrillation	rs4150479	0.000545718	4.09127e-07	0.000542732	TRUE
PROC	Atrial fibrillation	rs4150509	0.00113079	5.38849e-08	3.68448e-07	TRUE
PROC	Atrial fibrillation	rs4662738	0.00153872	6.87502e-06	2.48704e-08	TRUE
PROC	Atrial fibrillation	rs56106399	0.00207047	4.47952e-06	3.89478e-11	TRUE
PROC	Atrial fibrillation	rs56262274	0.00235943	1.55434e-05	1.05618e-11	TRUE
PROC	Atrial fibrillation	rs72845988	0.00178089	9.41446e-07	3.4082e-10	TRUE
PROC	Atrial fibrillation	rs72848643	0.000563338	3.99258e-06	0.000936502	TRUE
PROC	Atrial fibrillation	rs73956522	0.00119348	3.49091e-07	2.33947e-07	TRUE
PROC	Atrial fibrillation	rs74392719	0.00196572	1.06624e-05	3.96631e-10	TRUE
PROC	Atrial fibrillation	rs79467550	0.00219631	1.95897e-06	4.36225e-12	TRUE
PROC	Atrial fibrillation	rs867329	0.000602292	2.62696e-06	0.000484376	TRUE
PRSS2	Heart failure	rs111221898	0.000579043	1.58275e-05	0.00422933	TRUE
PRSS2	Heart failure	rs111793659	0.00116078	5.32332e-06	6.05142e-06	TRUE
PRSS2	Heart failure	rs111903072	0.000867898	1.34276e-05	0.000238558	TRUE
PRSS2	Heart failure	rs112717854	0.000629726	5.10516e-06	0.00114521	TRUE
PRSS2	Heart failure	rs113139624	0.000710625	1.30407e-05	0.00102912	TRUE
PRSS2	Heart failure	rs117208825	0.00121155	2.62795e-06	2.2747e-06	TRUE
PRSS2	Heart failure	rs117424238	0.000648648	7.34226e-06	0.00118944	TRUE
PRSS2	Heart failure	rs117603564	0.00134837	1.81608e-06	4.67928e-07	TRUE
PRSS2	Heart failure	rs139496616	0.000820431	8.48786e-06	0.000247579	TRUE
PRSS2	Heart failure	rs145721237	0.00137222	1.3081e-06	3.15177e-07	TRUE
PRSS2	Heart failure	rs17837475	0.00171744	4.23934e-06	2.01047e-08	TRUE
PRSS2	Heart failure	rs35627987	0.000758223	4.89723e-05	0.00344086	TRUE
PRSS2	Heart failure	rs35889316	0.00108785	4.05854e-08	3.02122e-06	TRUE
PRSS2	Heart failure	rs3752404	0.00943203	3.52553e-07	3.01794e-43	TRUE
PRSS2	Heart failure	rs4252536	0.00153089	1.88729e-05	7.21581e-07	TRUE
PRSS2	Heart failure	rs4987704	0.00136034	7.0478e-07	2.82831e-07	TRUE
PRSS2	Heart failure	rs55776209	0.00219035	5.27981e-06	2.27295e-10	TRUE
PRSS2	Heart failure	rs62470638	0.00427545	5.92224e-06	2.77828e-19	TRUE
PRSS2	Heart failure	rs7383801	0.00069351	7.2138e-08	0.00020532	TRUE
PRSS2	Heart failure	rs762691	0.00599782	6.59458e-07	7.93679e-28	TRUE
PRSS2	Heart failure	rs8176058	0.000940673	1.27261e-06	2.57791e-05	TRUE
PRSS8	Coronary artery disease	rs11642535	0.00146199	2.27624e-09	5.25443e-09	TRUE
PRSS8	Coronary artery disease	rs13338928	0.000553921	2.72467e-07	0.000435353	TRUE
PRSS8	Coronary artery disease	rs140985528	0.000894186	1.51813e-06	1.17093e-05	TRUE
PRSS8	Coronary artery disease	rs142789229	0.00107675	3.27261e-07	8.26057e-07	TRUE
PRSS8	Coronary artery disease	rs149449767	0.0011455	4.27394e-05	2.97707e-05	TRUE
PRSS8	Coronary artery disease	rs562177063	0.00471892	8.4116e-06	7.38957e-24	TRUE
PRSS8	Coronary artery disease	rs889555	0.00535189	2.2252e-06	5.20659e-28	TRUE
PRSS8	Heart failure	rs11642535	0.00146199	5.78451e-06	3.54773e-07	TRUE
PRSS8	Heart failure	rs13338928	0.000553921	2.50634e-06	0.00181749	TRUE
PRSS8	Heart failure	rs140985528	0.000894186	2.57414e-06	5.80648e-05	TRUE
PRSS8	Heart failure	rs142789229	0.00107675	1.41169e-06	7.0055e-06	TRUE
PRSS8	Heart failure	rs149449767	0.0011455	6.14137e-07	2.63224e-06	TRUE
PRSS8	Heart failure	rs562177063	0.00471892	6.02986e-06	4.36855e-21	TRUE
PRSS8	Heart failure	rs889555	0.00535189	1.8465e-06	1.67941e-24	TRUE
PRTN3	Coronary artery disease	rs10406309	0.00108667	2.775e-06	2.10796e-06	TRUE
PRTN3	Coronary artery disease	rs10411119	0.0776478	3.25839e-06	0	TRUE
PRTN3	Coronary artery disease	rs111913726	0.000861903	1.28624e-07	1.11294e-05	TRUE
PRTN3	Coronary artery disease	rs112556341	0.000699514	4.29084e-08	7.01388e-05	TRUE
PRTN3	Coronary artery disease	rs113267234	0.00157621	7.60771e-07	3.98465e-09	TRUE
PRTN3	Coronary artery disease	rs11549878	0.00467714	1.46167e-06	2.14455e-24	TRUE
PRTN3	Coronary artery disease	rs117174809	0.00846013	9.56233e-06	1.48954e-41	TRUE
PRTN3	Coronary artery disease	rs117220201	0.002695	9.67397e-06	1.36678e-13	TRUE
PRTN3	Coronary artery disease	rs117381356	0.000637311	7.37059e-06	0.000641199	TRUE
PRTN3	Coronary artery disease	rs117674435	0.00303714	1.75994e-05	1.15587e-14	TRUE
PRTN3	Coronary artery disease	rs117709120	0.00253012	3.83038e-07	5.00025e-14	TRUE
PRTN3	Coronary artery disease	rs11880849	0.000620708	1.11509e-05	0.00108003	TRUE
PRTN3	Coronary artery disease	rs12151090	0.000820698	1.83468e-06	3.54275e-05	TRUE
PRTN3	Coronary artery disease	rs12985970	0.00094268	1.06376e-06	6.92498e-06	TRUE
PRTN3	Coronary artery disease	rs139122457	0.00226134	7.25976e-06	1.04283e-11	TRUE
PRTN3	Coronary artery disease	rs141351844	0.00150473	1.71852e-05	1.51404e-07	TRUE
PRTN3	Coronary artery disease	rs142664396	0.00305765	5.32137e-07	1.2952e-16	TRUE
PRTN3	Coronary artery disease	rs144188895	0.000803842	1.49055e-06	3.94205e-05	TRUE
PRTN3	Coronary artery disease	rs144635045	0.00072201	2.04537e-05	0.000708973	TRUE
PRTN3	Coronary artery disease	rs144713752	0.00174729	1.51334e-06	7.79282e-10	TRUE
PRTN3	Coronary artery disease	rs144914452	0.00088414	5.24543e-05	0.000653751	TRUE
PRTN3	Coronary artery disease	rs145150856	0.00135877	7.30547e-08	2.93655e-08	TRUE
PRTN3	Coronary artery disease	rs145205929	0.000879827	5.40801e-08	8.22959e-06	TRUE
PRTN3	Coronary artery disease	rs145848515	0.00200125	6.05166e-08	1.54569e-11	TRUE
PRTN3	Coronary artery disease	rs146251426	0.00112012	5.06586e-07	6.91745e-07	TRUE
PRTN3	Coronary artery disease	rs146823516	0.00202038	3.07867e-06	5.85472e-11	TRUE
PRTN3	Coronary artery disease	rs146870799	0.00107078	1.11206e-05	8.45519e-06	TRUE
PRTN3	Coronary artery disease	rs146932760	0.00374628	1.39793e-06	8.72144e-20	TRUE
PRTN3	Coronary artery disease	rs147820254	0.00191035	7.04618e-07	8.15764e-11	TRUE
PRTN3	Coronary artery disease	rs147926089	0.00145683	3.81492e-07	1.26435e-08	TRUE
PRTN3	Coronary artery disease	rs149087926	0.000656094	3.52615e-06	0.000322731	TRUE
PRTN3	Coronary artery disease	rs150219073	0.00570922	7.06619e-06	1.8641e-28	TRUE
PRTN3	Coronary artery disease	rs150802678	0.00122363	1.03068e-05	1.47553e-06	TRUE
PRTN3	Coronary artery disease	rs150903516	0.00128605	1.06262e-06	1.30377e-07	TRUE
PRTN3	Coronary artery disease	rs1683561	0.0168338	2.22638e-05	6.5952e-81	TRUE
PRTN3	Coronary artery disease	rs17216550	0.00464311	3.10618e-06	7.45174e-24	TRUE
PRTN3	Coronary artery disease	rs180910667	0.000950414	1.49696e-05	4.40391e-05	TRUE
PRTN3	Coronary artery disease	rs181380270	0.00153755	2.51298e-07	4.44602e-09	TRUE
PRTN3	Coronary artery disease	rs185986290	0.000698438	6.15864e-06	0.000285407	TRUE
PRTN3	Coronary artery disease	rs188915446	0.000838988	6.52809e-08	1.36113e-05	TRUE
PRTN3	Coronary artery disease	rs191615417	0.0022298	1.61397e-05	5.77119e-11	TRUE
PRTN3	Coronary artery disease	rs193077512	0.00126315	9.83062e-07	1.64428e-07	TRUE
PRTN3	Coronary artery disease	rs2074639	0.0260048	2.82133e-06	2.31935e-131	TRUE
PRTN3	Coronary artery disease	rs2283578	0.00114218	1.20897e-06	7.24529e-07	TRUE
PRTN3	Coronary artery disease	rs28587615	0.00372835	2.68236e-05	2.32898e-17	TRUE
PRTN3	Coronary artery disease	rs2965298	0.00183273	1.42383e-06	2.82807e-10	TRUE
PRTN3	Coronary artery disease	rs34945068	0.00465612	4.50889e-06	1.1201e-23	TRUE
PRTN3	Coronary artery disease	rs34968763	0.00106197	8.63604e-06	7.02767e-06	TRUE
PRTN3	Coronary artery disease	rs35021964	0.00144571	2.011e-05	3.71627e-07	TRUE
PRTN3	Coronary artery disease	rs351101	0.00274625	8.48502e-08	2.76352e-15	TRUE
PRTN3	Coronary artery disease	rs35186399	0.0014168	8.68203e-07	2.64971e-08	TRUE
PRTN3	Coronary artery disease	rs351980	0.000729095	3.18858e-06	0.000133128	TRUE
PRTN3	Coronary artery disease	rs351984	0.00198914	3.43186e-06	9.19573e-11	TRUE
PRTN3	Coronary artery disease	rs3746149	0.00147459	6.94221e-07	1.24567e-08	TRUE
PRTN3	Coronary artery disease	rs3761006	0.00187866	1.14673e-05	1.39011e-09	TRUE
PRTN3	Coronary artery disease	rs3761007	0.00152451	1.98911e-05	1.59045e-07	TRUE
PRTN3	Coronary artery disease	rs3761029	0.00063732	7.45556e-06	0.000646717	TRUE
PRTN3	Coronary artery disease	rs4807307	0.00116823	1.41509e-06	5.75862e-07	TRUE
PRTN3	Coronary artery disease	rs4807387	0.00127861	6.57092e-05	2.77984e-05	TRUE
PRTN3	Coronary artery disease	rs4807929	0.00270295	6.95345e-07	8.76763e-15	TRUE
PRTN3	Coronary artery disease	rs4807932	0.00811996	1.58553e-06	1.65291e-41	TRUE
PRTN3	Coronary artery disease	rs528332825	0.00353352	3.30242e-05	3.81414e-16	TRUE
PRTN3	Coronary artery disease	rs539163576	0.00195907	6.41864e-06	2.53061e-10	TRUE
PRTN3	Coronary artery disease	rs540584852	0.00141599	5.88247e-07	2.31754e-08	TRUE
PRTN3	Coronary artery disease	rs542230074	0.00104178	2.87087e-06	3.58409e-06	TRUE
PRTN3	Coronary artery disease	rs544922122	0.00195385	1.16988e-05	6.33705e-10	TRUE
PRTN3	Coronary artery disease	rs548246115	0.0030376	1.15474e-05	4.42798e-15	TRUE
PRTN3	Coronary artery disease	rs553840374	0.00151597	5.44014e-08	4.48043e-09	TRUE
PRTN3	Coronary artery disease	rs55939330	0.0028183	3.34196e-05	7.31954e-13	TRUE
PRTN3	Coronary artery disease	rs55952682	0.0744863	6.78972e-06	0	TRUE
PRTN3	Coronary artery disease	rs56236063	0.00298483	1.98479e-06	7.00312e-16	TRUE
PRTN3	Coronary artery disease	rs563004063	0.000888254	1.88481e-09	6.50554e-06	TRUE
PRTN3	Coronary artery disease	rs59181776	0.00262251	8.75648e-06	2.5613e-13	TRUE
PRTN3	Coronary artery disease	rs61449182	0.00503261	1.16603e-06	2.97082e-26	TRUE
PRTN3	Coronary artery disease	rs62131324	0.00163462	3.20757e-05	1.36684e-07	TRUE
PRTN3	Coronary artery disease	rs62131350	0.00986712	1.46123e-05	9.41965e-48	TRUE
PRTN3	Coronary artery disease	rs62132342	0.00197441	2.14334e-06	7.3491e-11	TRUE
PRTN3	Coronary artery disease	rs623697	0.00427468	2.85435e-07	7.81543e-23	TRUE
PRTN3	Coronary artery disease	rs629631	0.00917095	2.58052e-06	1.97107e-46	TRUE
PRTN3	Coronary artery disease	rs631822	0.00369089	6.64947e-06	1.11177e-18	TRUE
PRTN3	Coronary artery disease	rs6510981	0.0134903	1.2897e-06	1.4029e-68	TRUE
PRTN3	Coronary artery disease	rs6510983	0.00782737	9.81848e-07	2.77671e-40	TRUE
PRTN3	Coronary artery disease	rs7258301	0.00156657	3.85962e-07	3.53937e-09	TRUE
PRTN3	Coronary artery disease	rs7260167	0.00530631	7.61255e-07	9.09627e-28	TRUE
PRTN3	Coronary artery disease	rs78315645	0.00200934	1.56448e-08	1.23914e-11	TRUE
PRTN3	Coronary artery disease	rs8101486	0.00200798	1.46633e-06	3.87463e-11	TRUE
PRTN3	Coronary artery disease	rs930232	0.00137122	5.50177e-05	7.18549e-06	TRUE
PRTN3	Heart failure	rs10406309	0.00108667	1.51091e-06	7.6522e-06	TRUE
PRTN3	Heart failure	rs10411119	0.0776478	1.60086e-10	0	TRUE
PRTN3	Heart failure	rs111913726	0.000861903	1.98381e-09	3.58286e-05	TRUE
PRTN3	Heart failure	rs112556341	0.000699514	5.55849e-05	0.00741021	TRUE
PRTN3	Heart failure	rs113267234	0.00157621	1.01202e-05	2.59982e-07	TRUE
PRTN3	Heart failure	rs11549878	0.00467714	6.0797e-07	1.36802e-21	TRUE
PRTN3	Heart failure	rs117174809	0.00846013	1.40002e-07	2.40699e-38	TRUE
PRTN3	Heart failure	rs117220201	0.002695	1.30885e-06	7.9298e-13	TRUE
PRTN3	Heart failure	rs117381356	0.000637311	7.43871e-07	0.000587335	TRUE
PRTN3	Heart failure	rs117674435	0.00303714	1.28469e-05	3.58698e-13	TRUE
PRTN3	Heart failure	rs117709120	0.00253012	6.21915e-06	1.53924e-11	TRUE
PRTN3	Heart failure	rs11880849	0.000620708	3.39653e-06	0.00114388	TRUE
PRTN3	Heart failure	rs12151090	0.000820698	9.55791e-06	0.000314355	TRUE
PRTN3	Heart failure	rs12985970	0.00094268	1.8812e-05	0.000201177	TRUE
PRTN3	Heart failure	rs139122457	0.00226134	8.25315e-06	2.92588e-10	TRUE
PRTN3	Heart failure	rs141351844	0.00150473	6.72409e-07	8.57399e-08	TRUE
PRTN3	Heart failure	rs142664396	0.00305765	6.00099e-08	8.02207e-15	TRUE
PRTN3	Heart failure	rs144188895	0.000803842	2.97829e-06	0.000174057	TRUE
PRTN3	Heart failure	rs144635045	0.00072201	1.02842e-06	0.000267131	TRUE
PRTN3	Heart failure	rs144713752	0.00174729	3.65457e-05	4.58243e-07	TRUE
PRTN3	Heart failure	rs144914452	0.00088414	3.1329e-07	3.90001e-05	TRUE
PRTN3	Heart failure	rs145150856	0.00135877	9.95795e-07	4.25428e-07	TRUE
PRTN3	Heart failure	rs145205929	0.000879827	6.45126e-06	0.000131316	TRUE
PRTN3	Heart failure	rs145848515	0.00200125	1.79814e-05	1.11765e-08	TRUE
PRTN3	Heart failure	rs146251426	0.00112012	1.40407e-06	5.31436e-06	TRUE
PRTN3	Heart failure	rs146823516	0.00202038	1.5349e-06	7.04751e-10	TRUE
PRTN3	Heart failure	rs146870799	0.00107078	3.0004e-08	4.445e-06	TRUE
PRTN3	Heart failure	rs146932760	0.00374628	9.74049e-06	2.4479e-16	TRUE
PRTN3	Heart failure	rs147820254	0.00191035	3.51073e-06	3.62899e-09	TRUE
PRTN3	Heart failure	rs147926089	0.00145683	4.18609e-07	1.21554e-07	TRUE
PRTN3	Heart failure	rs149087926	0.000656094	2.16465e-08	0.000330284	TRUE
PRTN3	Heart failure	rs150219073	0.00570922	8.59773e-10	1.46728e-26	TRUE
PRTN3	Heart failure	rs150802678	0.00122363	4.93552e-05	8.07441e-05	TRUE
PRTN3	Heart failure	rs150903516	0.00128605	7.62822e-06	3.04946e-06	TRUE
PRTN3	Heart failure	rs1683561	0.0168338	7.5555e-05	4.80088e-66	TRUE
PRTN3	Heart failure	rs17216550	0.00464311	1.69629e-06	3.89137e-21	TRUE
PRTN3	Heart failure	rs180910667	0.000950414	4.41306e-06	5.11074e-05	TRUE
PRTN3	Heart failure	rs181380270	0.00153755	3.36819e-07	5.1002e-08	TRUE
PRTN3	Heart failure	rs185986290	0.000698438	2.01169e-08	0.000210711	TRUE
PRTN3	Heart failure	rs188915446	0.000838988	3.95563e-05	0.00138755	TRUE
PRTN3	Heart failure	rs191615417	0.0022298	2.78471e-06	1.31549e-10	TRUE
PRTN3	Heart failure	rs193077512	0.00126315	2.43041e-10	5.46344e-07	TRUE
PRTN3	Heart failure	rs2074639	0.0260048	1.15326e-05	1.26261e-111	TRUE
PRTN3	Heart failure	rs2283578	0.00114218	5.09272e-08	2.20713e-06	TRUE
PRTN3	Heart failure	rs28587615	0.00372835	7.84533e-06	1.99853e-16	TRUE
PRTN3	Heart failure	rs2965298	0.00183273	1.64274e-05	4.5924e-08	TRUE
PRTN3	Heart failure	rs34945068	0.00465612	2.0809e-05	2.48086e-19	TRUE
PRTN3	Heart failure	rs34968763	0.00106197	4.42866e-07	6.76395e-06	TRUE
PRTN3	Heart failure	rs35021964	0.00144571	7.43125e-09	8.81591e-08	TRUE
PRTN3	Heart failure	rs351101	0.00274625	3.54134e-10	1.46399e-13	TRUE
PRTN3	Heart failure	rs35186399	0.0014168	1.59683e-05	2.08945e-06	TRUE
PRTN3	Heart failure	rs351980	0.000729095	2.39535e-05	0.0018276	TRUE
PRTN3	Heart failure	rs351984	0.00198914	6.90211e-07	6.68928e-10	TRUE
PRTN3	Heart failure	rs3746149	0.00147459	2.91568e-06	2.28632e-07	TRUE
PRTN3	Heart failure	rs3761006	0.00187866	2.15211e-06	3.50115e-09	TRUE
PRTN3	Heart failure	rs3761007	0.00152451	2.78542e-05	1.91511e-06	TRUE
PRTN3	Heart failure	rs3761029	0.00063732	5.3335e-06	0.00122293	TRUE
PRTN3	Heart failure	rs4807307	0.00116823	9.17275e-06	1.12071e-05	TRUE
PRTN3	Heart failure	rs4807387	0.00127861	2.6575e-06	1.49202e-06	TRUE
PRTN3	Heart failure	rs4807929	0.00270295	3.18222e-06	1.41074e-12	TRUE
PRTN3	Heart failure	rs4807932	0.00811996	2.92236e-05	4.89652e-33	TRUE
PRTN3	Heart failure	rs528332825	0.00353352	4.28065e-05	8.263e-14	TRUE
PRTN3	Heart failure	rs539163576	0.00195907	2.89986e-06	1.94233e-09	TRUE
PRTN3	Heart failure	rs540584852	0.00141599	8.46341e-07	2.25955e-07	TRUE
PRTN3	Heart failure	rs542230074	0.00104178	6.3611e-06	2.72406e-05	TRUE
PRTN3	Heart failure	rs544922122	0.00195385	3.24824e-06	2.22845e-09	TRUE
PRTN3	Heart failure	rs548246115	0.0030376	3.16589e-05	2.88916e-12	TRUE
PRTN3	Heart failure	rs553840374	0.00151597	2.21786e-06	1.28688e-07	TRUE
PRTN3	Heart failure	rs55939330	0.0028183	2.14321e-05	8.08355e-12	TRUE
PRTN3	Heart failure	rs55952682	0.0744863	1.24623e-07	0	TRUE
PRTN3	Heart failure	rs56236063	0.00298483	4.7741e-06	1.3604e-13	TRUE
PRTN3	Heart failure	rs563004063	0.000888254	1.75749e-05	0.000304927	TRUE
PRTN3	Heart failure	rs59181776	0.00262251	5.8938e-08	6.47664e-13	TRUE
PRTN3	Heart failure	rs61449182	0.00503261	2.04922e-06	9.80495e-23	TRUE
PRTN3	Heart failure	rs62131324	0.00163462	1.81354e-09	1.229e-08	TRUE
PRTN3	Heart failure	rs62131350	0.00986712	2.83218e-06	2.22311e-43	TRUE
PRTN3	Heart failure	rs62132342	0.00197441	9.17137e-06	5.21534e-09	TRUE
PRTN3	Heart failure	rs623697	0.00427468	2.39336e-07	5.21591e-20	TRUE
PRTN3	Heart failure	rs629631	0.00917095	2.28833e-05	7.08149e-38	TRUE
PRTN3	Heart failure	rs631822	0.00369089	4.97521e-06	1.46803e-16	TRUE
PRTN3	Heart failure	rs6510981	0.0134903	2.31454e-07	2.78929e-60	TRUE
PRTN3	Heart failure	rs6510983	0.00782737	4.98748e-06	3.60946e-34	TRUE
PRTN3	Heart failure	rs7258301	0.00156657	1.74069e-07	3.33679e-08	TRUE
PRTN3	Heart failure	rs7260167	0.00530631	7.25458e-06	3.92911e-23	TRUE
PRTN3	Heart failure	rs78315645	0.00200934	6.21071e-06	2.35781e-09	TRUE
PRTN3	Heart failure	rs8101486	0.00200798	1.66775e-06	8.35075e-10	TRUE
PRTN3	Heart failure	rs930232	0.00137122	1.0135e-05	1.81555e-06	TRUE
PTGDS	Coronary artery disease	rs10120199	0.00237485	2.17606e-06	5.4184e-13	TRUE
PTGDS	Coronary artery disease	rs11145888	0.000729269	1.06735e-05	0.000292437	TRUE
PTGDS	Coronary artery disease	rs112887513	0.00116975	8.28444e-06	1.75297e-06	TRUE
PTGDS	Coronary artery disease	rs116915239	0.00197906	6.52655e-07	2.60925e-11	TRUE
PTGDS	Coronary artery disease	rs117784059	0.000755422	8.16283e-06	0.000171475	TRUE
PTGDS	Coronary artery disease	rs12554429	0.00126962	3.78297e-07	9.11012e-08	TRUE
PTGDS	Coronary artery disease	rs12554888	0.000630329	2.74828e-06	0.000346801	TRUE
PTGDS	Coronary artery disease	rs149383529	0.000607003	7.7201e-07	0.000289132	TRUE
PTGDS	Coronary artery disease	rs17250239	0.001911	6.2158e-06	3.13218e-10	TRUE
PTGDS	Coronary artery disease	rs182579030	0.000598711	2.81796e-07	0.000260075	TRUE
PTGDS	Coronary artery disease	rs201575800	0.000653671	4.65877e-06	0.00035492	TRUE
PTGDS	Coronary artery disease	rs2811740	0.00105323	1.97417e-07	1.03785e-06	TRUE
PTGDS	Coronary artery disease	rs28571106	0.00109612	8.20449e-09	4.69982e-07	TRUE
PTGDS	Coronary artery disease	rs28676711	0.000842894	1.24559e-05	9.96513e-05	TRUE
PTGDS	Coronary artery disease	rs34352781	0.0009117	9.6215e-06	3.56498e-05	TRUE
PTGDS	Coronary artery disease	rs35240177	0.000720594	9.3416e-07	7.87308e-05	TRUE
PTGDS	Coronary artery disease	rs35695634	0.000894854	9.22384e-06	4.112e-05	TRUE
PTGDS	Coronary artery disease	rs4567	0.0013945	4.35259e-09	1.27956e-08	TRUE
PTGDS	Coronary artery disease	rs4880172	0.00202158	6.83147e-08	8.90861e-12	TRUE
PTGDS	Coronary artery disease	rs55888789	0.00138424	3.64605e-06	7.18224e-08	TRUE
PTGDS	Coronary artery disease	rs62580411	0.000662076	8.84052e-06	0.000516162	TRUE
PTGDS	Coronary artery disease	rs7026504	0.000619052	9.00154e-08	0.00017666	TRUE
PTGDS	Coronary artery disease	rs7032104	0.00106094	5.32895e-06	3.87315e-06	TRUE
PTGDS	Coronary artery disease	rs7040970	0.0194134	2.18686e-07	7.24222e-101	TRUE
PTGDS	Coronary artery disease	rs72761086	0.000755891	2.01998e-06	6.94899e-05	TRUE
PTGDS	Coronary artery disease	rs73574336	0.00250451	1.49044e-05	1.77375e-12	TRUE
PTGDS	Coronary artery disease	rs7467320	0.00478479	6.48666e-07	1.53938e-25	TRUE
PTGDS	Coronary artery disease	rs80209505	0.000779405	1.16759e-06	4.22575e-05	TRUE
PTGDS	Heart failure	rs10120199	0.00237485	2.18375e-06	1.99692e-11	TRUE
PTGDS	Heart failure	rs11145888	0.000729269	7.44655e-06	0.000574632	TRUE
PTGDS	Heart failure	rs112887513	0.00116975	1.99597e-06	3.29713e-06	TRUE
PTGDS	Heart failure	rs116915239	0.00197906	3.12487e-06	1.34652e-09	TRUE
PTGDS	Heart failure	rs117784059	0.000755422	1.87584e-05	0.00102266	TRUE
PTGDS	Heart failure	rs12554429	0.00126962	9.41574e-07	8.78067e-07	TRUE
PTGDS	Heart failure	rs12554888	0.000630329	1.26528e-07	0.000447404	TRUE
PTGDS	Heart failure	rs149383529	0.000607003	2.64869e-05	0.00570052	TRUE
PTGDS	Heart failure	rs17250239	0.001911	3.23796e-06	2.72071e-09	TRUE
PTGDS	Heart failure	rs182579030	0.000598711	1.63264e-06	0.00100481	TRUE
PTGDS	Heart failure	rs201575800	0.000653671	1.12321e-07	0.000345317	TRUE
PTGDS	Heart failure	rs2811740	0.00105323	2.54861e-08	4.62921e-06	TRUE
PTGDS	Heart failure	rs28571106	0.00109612	1.11268e-06	5.44535e-06	TRUE
PTGDS	Heart failure	rs28676711	0.000842894	7.58319e-06	0.000193366	TRUE
PTGDS	Heart failure	rs34352781	0.0009117	1.36105e-05	0.000170079	TRUE
PTGDS	Heart failure	rs35240177	0.000720594	5.67602e-07	0.000215113	TRUE
PTGDS	Heart failure	rs35695634	0.000894854	5.98045e-06	9.76558e-05	TRUE
PTGDS	Heart failure	rs4567	0.0013945	5.43099e-05	2.11188e-05	TRUE
PTGDS	Heart failure	rs4880172	0.00202158	5.58269e-07	3.5186e-10	TRUE
PTGDS	Heart failure	rs55888789	0.00138424	2.08539e-06	3.90703e-07	TRUE
PTGDS	Heart failure	rs62580411	0.000662076	1.01179e-05	0.00138185	TRUE
PTGDS	Heart failure	rs7026504	0.000619052	1.10414e-07	0.000498191	TRUE
PTGDS	Heart failure	rs7032104	0.00106094	2.18697e-05	7.5816e-05	TRUE
PTGDS	Heart failure	rs7040970	0.0194134	1.01458e-06	9.04551e-87	TRUE
PTGDS	Heart failure	rs72761086	0.000755891	3.48429e-06	0.000278093	TRUE
PTGDS	Heart failure	rs73574336	0.00250451	1.25058e-05	4.08621e-11	TRUE
PTGDS	Heart failure	rs7467320	0.00478479	3.23362e-06	1.07545e-21	TRUE
PTGDS	Heart failure	rs80209505	0.000779405	1.39888e-06	0.000149383	TRUE
PTK7	Heart failure	rs116450546	0.00168595	4.57237e-08	7.79084e-09	TRUE
PTN	Coronary artery disease	rs116963823	0.00138323	7.41189e-06	1.57425e-07	TRUE
PTN	Coronary artery disease	rs117800896	0.00112117	3.02771e-05	2.07687e-05	TRUE
PTN	Coronary artery disease	rs11976623	0.000817622	2.12426e-05	0.000264184	TRUE
PTN	Coronary artery disease	rs139830974	0.00101663	9.5459e-06	1.18726e-05	TRUE
PTN	Coronary artery disease	rs141189820	0.00124371	3.08149e-05	6.1728e-06	TRUE
PTN	Coronary artery disease	rs1431092	0.0111214	1.46936e-06	5.36695e-57	TRUE
PTN	Coronary artery disease	rs1473355	0.001145	9.91063e-06	3.03662e-06	TRUE
PTN	Coronary artery disease	rs151331733	0.000691667	9.66574e-09	6.75354e-05	TRUE
PTN	Coronary artery disease	rs1863037	0.00388679	1.5225e-05	5.6651e-19	TRUE
PTN	Coronary artery disease	rs192975508	0.00146869	2.96439e-05	5.67208e-07	TRUE
PTN	Coronary artery disease	rs2113579	0.00388454	2.01608e-07	4.4822e-21	TRUE
PTN	Coronary artery disease	rs321187	0.000935133	2.3837e-06	1.00377e-05	TRUE
PTN	Coronary artery disease	rs62487113	0.00174385	1.28822e-05	6.34324e-09	TRUE
PTN	Coronary artery disease	rs74299047	0.00162786	3.53515e-05	1.65902e-07	TRUE
PTN	Coronary artery disease	rs76979124	0.000758958	1.0473e-07	3.46259e-05	TRUE
PTN	Coronary artery disease	rs78696049	0.000933726	5.88684e-06	1.87993e-05	TRUE
PTN	Coronary artery disease	rs78999345	0.001613	5.12459e-06	8.13146e-09	TRUE
PTN	Coronary artery disease	rs79782835	0.00160321	4.08194e-06	7.28871e-09	TRUE
PTN	Coronary artery disease	rs79858331	0.00112715	1.01439e-05	3.79293e-06	TRUE
PTN	Coronary artery disease	rs79931145	0.000814381	9.33298e-06	0.000106294	TRUE
PTPRN2	Coronary artery disease	rs10231253	0.00594476	2.55287e-08	6.63493e-32	TRUE
PTPRN2	Coronary artery disease	rs10275533	0.0016177	1.49996e-06	2.69378e-09	TRUE
PTPRN2	Coronary artery disease	rs111630016	0.00143056	3.89789e-07	1.39005e-08	TRUE
PTPRN2	Coronary artery disease	rs111787182	0.00167706	4.5274e-06	3.15656e-09	TRUE
PTPRN2	Coronary artery disease	rs117081689	0.00102636	1.59453e-06	2.67935e-06	TRUE
PTPRN2	Coronary artery disease	rs117328382	0.000680021	1.13394e-05	0.000532996	TRUE
PTPRN2	Coronary artery disease	rs117749601	0.000677989	4.61769e-07	0.000109961	TRUE
PTPRN2	Coronary artery disease	rs117785685	0.000919052	4.85838e-06	1.80471e-05	TRUE
PTPRN2	Coronary artery disease	rs117862899	0.00068295	2.13025e-06	0.000167842	TRUE
PTPRN2	Coronary artery disease	rs117954660	0.00180917	8.11084e-06	1.40302e-09	TRUE
PTPRN2	Coronary artery disease	rs118113090	0.0010059	7.54003e-07	2.53704e-06	TRUE
PTPRN2	Coronary artery disease	rs12668716	0.000785517	1.37206e-06	4.20396e-05	TRUE
PTPRN2	Coronary artery disease	rs12698162	0.00278104	9.70984e-07	2.83129e-15	TRUE
PTPRN2	Coronary artery disease	rs138404015	0.000671334	7.15505e-06	0.000394559	TRUE
PTPRN2	Coronary artery disease	rs148280457	0.00176352	1.41323e-05	5.42152e-09	TRUE
PTPRN2	Coronary artery disease	rs148358449	0.000976229	7.49804e-07	3.59392e-06	TRUE
PTPRN2	Coronary artery disease	rs1733123	0.00261098	7.30253e-09	6.97451e-15	TRUE
PTPRN2	Coronary artery disease	rs183488561	0.00390928	1.01734e-07	2.15478e-21	TRUE
PTPRN2	Coronary artery disease	rs3800860	0.0110536	7.18755e-07	2.39036e-57	TRUE
PTPRN2	Coronary artery disease	rs4909062	0.00102576	8.40285e-06	8.86748e-06	TRUE
PTPRN2	Coronary artery disease	rs55892636	0.0008046	4.99393e-08	1.76959e-05	TRUE
PTPRN2	Coronary artery disease	rs570526066	0.000716829	1.03356e-06	8.55472e-05	TRUE
PTPRN2	Coronary artery disease	rs60948721	0.00306133	3.61273e-07	6.63459e-17	TRUE
PTPRN2	Coronary artery disease	rs62478285	0.00103053	4.67618e-06	4.95417e-06	TRUE
PTPRN2	Coronary artery disease	rs67544546	0.000712493	2.80675e-05	0.00110186	TRUE
PTPRN2	Coronary artery disease	rs6958218	0.00105135	2.77645e-06	2.71045e-06	TRUE
PTPRN2	Coronary artery disease	rs6966759	0.00211698	7.28719e-06	3.87269e-11	TRUE
PTPRN2	Coronary artery disease	rs7455219	0.00117749	1.64082e-05	3.90155e-06	TRUE
PTPRN2	Coronary artery disease	rs7456458	0.000890401	8.46999e-07	1.02968e-05	TRUE
PTPRN2	Coronary artery disease	rs79626170	0.000661038	5.78343e-06	0.000378789	TRUE
PTPRN2	Coronary artery disease	rs9770368	0.000902718	4.00431e-06	1.8905e-05	TRUE
PTX3	Atrial fibrillation	rs13068603	0.00134827	7.43105e-07	4.89474e-08	TRUE
PTX3	Atrial fibrillation	rs1403109	0.00129271	2.36361e-05	2.23996e-06	TRUE
PTX3	Atrial fibrillation	rs149725997	0.000730721	3.25166e-05	0.00117663	TRUE
PTX3	Atrial fibrillation	rs7636995	0.00168013	1.57281e-05	1.76589e-08	TRUE
PTX3	Atrial fibrillation	rs7639175	0.00150052	6.23747e-07	7.77098e-09	TRUE
QPCT	Heart failure	rs11124588	0.000608034	3.30727e-06	0.00114699	TRUE
QPCT	Heart failure	rs113037473	0.00238845	2.21024e-06	1.47456e-11	TRUE
QPCT	Heart failure	rs113210274	0.00169768	9.19929e-06	5.43515e-08	TRUE
QPCT	Heart failure	rs115062134	0.000833914	2.7092e-06	0.000105615	TRUE
QPCT	Heart failure	rs116412800	0.000640657	1.10794e-09	0.000319623	TRUE
QPCT	Heart failure	rs116662902	0.00254755	2.38147e-06	3.15019e-12	TRUE
QPCT	Heart failure	rs12464705	0.00128432	6.74904e-07	6.15184e-07	TRUE
QPCT	Heart failure	rs12467820	0.0196739	2.44381e-06	6.66207e-88	TRUE
QPCT	Heart failure	rs139934664	0.000670657	1.10822e-05	0.00131274	TRUE
QPCT	Heart failure	rs139949838	0.00111844	9.43484e-06	1.52621e-05	TRUE
QPCT	Heart failure	rs143549777	0.000743042	1.50704e-05	0.00087338	TRUE
QPCT	Heart failure	rs143998384	0.000988305	8.52676e-06	4.89366e-05	TRUE
QPCT	Heart failure	rs148736045	0.00207867	2.29439e-07	1.31006e-10	TRUE
QPCT	Heart failure	rs148738329	0.00072942	3.18253e-06	0.00032901	TRUE
QPCT	Heart failure	rs150972619	0.00237766	1.73767e-06	1.39336e-11	TRUE
QPCT	Heart failure	rs151312635	0.0020574	7.5499e-06	1.2815e-09	TRUE
QPCT	Heart failure	rs186196357	0.00254088	1.28578e-05	2.54605e-11	TRUE
QPCT	Heart failure	rs188816364	0.00206683	7.64726e-06	1.18693e-09	TRUE
QPCT	Heart failure	rs189511357	0.00281352	3.39057e-06	2.98354e-13	TRUE
QPCT	Heart failure	rs2255991	0.0354773	5.44308e-05	5.49326e-150	TRUE
QPCT	Heart failure	rs2270414	0.000600803	4.823e-08	0.000543396	TRUE
QPCT	Heart failure	rs2307466	0.00503312	8.17271e-06	2.77727e-22	TRUE
QPCT	Heart failure	rs35576045	0.00306764	2.76379e-05	9.09867e-13	TRUE
QPCT	Heart failure	rs4233922	0.00708781	6.50605e-05	1.71378e-27	TRUE
QPCT	Heart failure	rs4670194	0.00576743	6.0787e-05	2.45514e-22	TRUE
QPCT	Heart failure	rs4670696	0.0360268	3.03285e-05	1.71894e-155	TRUE
QPCT	Heart failure	rs55943710	0.000733296	1.01238e-05	0.000667591	TRUE
QPCT	Heart failure	rs56093982	0.00116794	4.89995e-06	5.33044e-06	TRUE
QPCT	Heart failure	rs6717584	0.000780494	9.06197e-06	0.000386448	TRUE
QPCT	Heart failure	rs72792854	0.0162422	1.14342e-06	3.99246e-73	TRUE
QPCT	Heart failure	rs72864889	0.00226511	8.25687e-07	2.92605e-11	TRUE
QPCT	Heart failure	rs74939832	0.000994476	8.24677e-07	1.29474e-05	TRUE
QPCT	Heart failure	rs75398209	0.000653999	2.96479e-07	0.000366038	TRUE
QPCT	Heart failure	rs7603115	0.00123641	1.28942e-05	6.92407e-06	TRUE
QPCT	Heart failure	rs76193485	0.00161504	1.69556e-05	2.78727e-07	TRUE
QPCT	Heart failure	rs80004764	0.00083331	1.00947e-06	7.27525e-05	TRUE
QPCT	Heart failure	rs80023507	0.00743617	7.49268e-05	1.69722e-28	TRUE
RAB6A	Coronary artery disease	rs11235951	0.00123359	1.79196e-07	1.08301e-07	TRUE
RAB6A	Coronary artery disease	rs150037652	0.000649378	2.94196e-06	0.000274766	TRUE
RARRES2	Coronary artery disease	rs10952257	0.00103516	4.75242e-06	4.19023e-06	TRUE
RARRES2	Coronary artery disease	rs117067760	0.00133212	9.75858e-07	5.07856e-08	TRUE
RARRES2	Coronary artery disease	rs146643012	0.000862717	6.27917e-10	6.72839e-06	TRUE
RARRES2	Coronary artery disease	rs150693647	0.000977688	3.95649e-06	7.05804e-06	TRUE
RARRES2	Coronary artery disease	rs150898716	0.000699122	1.35472e-06	0.00010551	TRUE
RARRES2	Coronary artery disease	rs183412213	0.000760451	2.1071e-06	6.13152e-05	TRUE
RARRES2	Coronary artery disease	rs187595478	0.000780468	2.31543e-07	2.53275e-05	TRUE
RARRES2	Coronary artery disease	rs189312654	0.00150434	1.48758e-05	8.32833e-08	TRUE
RARRES2	Coronary artery disease	rs191032133	0.0010879	2.58215e-07	6.28025e-07	TRUE
RARRES2	Coronary artery disease	rs2373750	0.000700294	2.55811e-05	0.00102429	TRUE
RARRES2	Coronary artery disease	rs368892410	0.00195388	4.52111e-06	1.0646e-10	TRUE
RARRES2	Coronary artery disease	rs3735167	0.0177907	2.85689e-06	8.64264e-92	TRUE
RARRES2	Coronary artery disease	rs4725334	0.0033515	1.09142e-06	2.58378e-18	TRUE
RARRES2	Coronary artery disease	rs4725884	0.00137072	1.17262e-08	1.47826e-08	TRUE
RARRES2	Coronary artery disease	rs6957590	0.00273177	1.71636e-07	1.72577e-15	TRUE
RARRES2	Coronary artery disease	rs73170198	0.0019359	3.64828e-05	5.6805e-09	TRUE
RARRES2	Coronary artery disease	rs77965909	0.000736217	3.04982e-09	3.2691e-05	TRUE
RARRES2	Heart failure	rs10952257	0.00103516	1.52611e-05	5.60844e-05	TRUE
RARRES2	Heart failure	rs117067760	0.00133212	5.07463e-07	3.38631e-07	TRUE
RARRES2	Heart failure	rs146643012	0.000862717	6.35907e-06	0.000129999	TRUE
RARRES2	Heart failure	rs150693647	0.000977688	1.50265e-07	1.07827e-05	TRUE
RARRES2	Heart failure	rs150898716	0.000699122	2.83126e-06	0.00041857	TRUE
RARRES2	Heart failure	rs183412213	0.000760451	1.16638e-05	0.000575045	TRUE
RARRES2	Heart failure	rs187595478	0.000780468	4.96275e-08	7.83639e-05	TRUE
RARRES2	Heart failure	rs189312654	0.00150434	1.22202e-06	7.83243e-08	TRUE
RARRES2	Heart failure	rs191032133	0.0010879	4.99002e-07	4.22365e-06	TRUE
RARRES2	Heart failure	rs2373750	0.000700294	2.05249e-05	0.00177487	TRUE
RARRES2	Heart failure	rs368892410	0.00195388	2.44975e-07	4.63546e-10	TRUE
RARRES2	Heart failure	rs3735167	0.0177907	5.84277e-06	1.28247e-78	TRUE
RARRES2	Heart failure	rs4725334	0.0033515	4.98815e-08	1.95064e-16	TRUE
RARRES2	Heart failure	rs4725884	0.00137072	3.2588e-06	5.17305e-07	TRUE
RARRES2	Heart failure	rs6957590	0.00273177	1.62815e-05	6.06532e-12	TRUE
RARRES2	Heart failure	rs73170198	0.0019359	1.62854e-05	1.21606e-08	TRUE
RARRES2	Heart failure	rs77965909	0.000736217	4.3033e-06	0.000355638	TRUE
RBP2	Coronary artery disease	rs295469	0.00217022	1.00619e-05	3.13305e-11	TRUE
RBP2	Coronary artery disease	rs528319191	0.00124693	2.42376e-06	2.45481e-07	TRUE
RBP2	Coronary artery disease	rs6770277	0.000662896	8.49028e-07	0.000147645	TRUE
RBP2	Heart failure	rs295469	0.00217022	1.14581e-05	8.20231e-10	TRUE
RBP2	Heart failure	rs528319191	0.00124693	1.74099e-07	7.10491e-07	TRUE
RBP2	Heart failure	rs6770277	0.000662896	6.56991e-07	0.000396022	TRUE
RBP5	Heart failure	rs11054734	0.0165196	1.05393e-05	1.25612e-71	TRUE
RBP5	Heart failure	rs113260400	0.00215745	1.12386e-05	9.00885e-10	TRUE
RBP5	Heart failure	rs117329346	0.00300187	8.93086e-07	1.92145e-14	TRUE
RBP5	Heart failure	rs117451079	0.00171614	2.29571e-05	1.91965e-07	TRUE
RBP5	Heart failure	rs12370313	0.003274	3.33209e-05	2.54966e-13	TRUE
RBP5	Heart failure	rs139880549	0.00177605	3.08121e-07	3.40718e-09	TRUE
RBP5	Heart failure	rs142128898	0.00158052	9.7884e-09	1.74259e-08	TRUE
RBP5	Heart failure	rs142231747	0.000655635	3.12952e-06	0.000707959	TRUE
RBP5	Heart failure	rs145213090	0.00136623	1.21876e-05	1.96841e-06	TRUE
RBP5	Heart failure	rs145531740	0.00545874	6.45478e-07	2.49669e-25	TRUE
RBP5	Heart failure	rs146691350	0.00157845	3.20983e-08	1.90204e-08	TRUE
RBP5	Heart failure	rs146920095	0.00140661	1.26583e-06	2.343e-07	TRUE
RBP5	Heart failure	rs148184961	0.0037038	3.90316e-07	1.06879e-17	TRUE
RBP5	Heart failure	rs148694613	0.00173446	2.47257e-08	3.7118e-09	TRUE
RBP5	Heart failure	rs17727473	0.000595543	6.04984e-06	0.00182328	TRUE
RBP5	Heart failure	rs186297100	0.00086986	2.01074e-06	6.63497e-05	TRUE
RBP5	Heart failure	rs2301262	0.00103939	3.72223e-06	1.65611e-05	TRUE
RBP5	Heart failure	rs34994647	0.00277101	2.89135e-09	7.64667e-14	TRUE
RBP5	Heart failure	rs35066019	0.000605158	3.26742e-06	0.00120326	TRUE
RBP5	Heart failure	rs369372093	0.00709597	9.10403e-06	6.20924e-31	TRUE
RBP5	Heart failure	rs3782927	0.0105547	7.38006e-06	3.97954e-46	TRUE
RBP5	Heart failure	rs4134458	0.0087342	2.02208e-06	2.83367e-39	TRUE
RBP5	Heart failure	rs533046059	0.00142496	2.04527e-06	2.45376e-07	TRUE
RBP5	Heart failure	rs536905744	0.00123873	7.16745e-06	3.81994e-06	TRUE
RBP5	Heart failure	rs549301053	0.000993099	3.71342e-06	2.62348e-05	TRUE
RBP5	Heart failure	rs61917916	0.0417771	7.71233e-08	4.43519e-190	TRUE
RBP5	Heart failure	rs6488561	0.0204325	6.33654e-07	6.93554e-92	TRUE
RBP5	Heart failure	rs7139082	0.00619518	1.30144e-05	1.12687e-26	TRUE
RBP5	Heart failure	rs71445143	0.00156885	1.32082e-05	3.17577e-07	TRUE
RBP5	Heart failure	rs7302230	0.00209199	1.41823e-07	1.13597e-10	TRUE
RBP5	Heart failure	rs7310161	0.00152986	1.0297e-06	6.15203e-08	TRUE
RBP5	Heart failure	rs75244110	0.00511933	5.04761e-05	4.68434e-20	TRUE
RBP5	Heart failure	rs76584503	0.00107572	3.45285e-06	1.10091e-05	TRUE
RBP5	Heart failure	rs79158916	0.000665763	2.50662e-08	0.0002692	TRUE
REG1A	Coronary artery disease	rs111240857	0.00149646	2.93303e-06	1.63781e-08	TRUE
REG1A	Coronary artery disease	rs11126696	0.0297442	2.49813e-05	4.21484e-147	TRUE
REG1A	Coronary artery disease	rs111613971	0.00138719	4.1043e-07	2.26929e-08	TRUE
REG1A	Coronary artery disease	rs112231534	0.000637105	1.1723e-05	0.000865091	TRUE
REG1A	Coronary artery disease	rs112406348	0.00101832	8.7437e-07	2.24512e-06	TRUE
REG1A	Coronary artery disease	rs114145833	0.00262771	2.77999e-05	2.11327e-12	TRUE
REG1A	Coronary artery disease	rs116344400	0.00158116	2.64433e-06	5.7205e-09	TRUE
REG1A	Coronary artery disease	rs116526734	0.00449079	4.39878e-06	3.25829e-23	TRUE
REG1A	Coronary artery disease	rs11674663	0.000887378	5.60323e-06	2.82485e-05	TRUE
REG1A	Coronary artery disease	rs116772009	0.00279035	2.37497e-05	2.35537e-13	TRUE
REG1A	Coronary artery disease	rs11678135	0.00596164	1.38141e-05	2.53147e-29	TRUE
REG1A	Coronary artery disease	rs12471322	0.00364661	2.83241e-06	2.90812e-19	TRUE
REG1A	Coronary artery disease	rs13418768	0.000790207	3.80825e-06	6.4914e-05	TRUE
REG1A	Coronary artery disease	rs138832405	0.00166523	3.49278e-06	2.72745e-09	TRUE
REG1A	Coronary artery disease	rs138961551	0.000701908	2.89715e-05	0.00126664	TRUE
REG1A	Coronary artery disease	rs139381940	0.000745734	3.62506e-06	0.000104948	TRUE
REG1A	Coronary artery disease	rs139494353	0.00111309	8.6241e-06	3.37901e-06	TRUE
REG1A	Coronary artery disease	rs139957668	0.00153247	5.36248e-06	1.85354e-08	TRUE
REG1A	Coronary artery disease	rs141817838	0.00149659	9.83337e-09	3.79245e-09	TRUE
REG1A	Coronary artery disease	rs143013309	0.00270799	6.23103e-06	3.74514e-14	TRUE
REG1A	Coronary artery disease	rs144307810	0.00377181	2.42512e-06	5.75651e-20	TRUE
REG1A	Coronary artery disease	rs1448212	0.00748383	7.47972e-08	9.18506e-40	TRUE
REG1A	Coronary artery disease	rs145989215	0.000645344	8.15841e-06	0.000576205	TRUE
REG1A	Coronary artery disease	rs1589615	0.002025	2.73394e-06	3.56097e-11	TRUE
REG1A	Coronary artery disease	rs182698776	0.00389749	1.02397e-06	6.14036e-21	TRUE
REG1A	Coronary artery disease	rs184018	0.000709705	7.1449e-06	0.000252755	TRUE
REG1A	Coronary artery disease	rs184624930	0.00500105	8.53331e-08	4.86234e-27	TRUE
REG1A	Coronary artery disease	rs188093178	0.0011728	3.18637e-07	2.69818e-07	TRUE
REG1A	Coronary artery disease	rs188260015	0.00139259	1.2142e-06	3.18817e-08	TRUE
REG1A	Coronary artery disease	rs192054590	0.000672108	2.21592e-06	0.000190726	TRUE
REG1A	Coronary artery disease	rs192406919	0.00251831	4.56184e-06	2.12683e-13	TRUE
REG1A	Coronary artery disease	rs2082626	0.00255708	4.96143e-06	1.51906e-13	TRUE
REG1A	Coronary artery disease	rs283822	0.00218253	1.085e-09	9.93691e-13	TRUE
REG1A	Coronary artery disease	rs283882	0.00141652	6.96571e-06	9.04666e-08	TRUE
REG1A	Coronary artery disease	rs283894	0.0120523	2.4193e-06	8.47687e-62	TRUE
REG1A	Coronary artery disease	rs283903	0.00436385	7.4519e-06	3.60797e-22	TRUE
REG1A	Coronary artery disease	rs34408224	0.000899305	4.73244e-07	7.67879e-06	TRUE
REG1A	Coronary artery disease	rs3806561	0.00307287	1.88937e-05	5.86438e-15	TRUE
REG1A	Coronary artery disease	rs532252371	0.000671575	1.08245e-05	0.000551447	TRUE
REG1A	Coronary artery disease	rs549617152	0.000675853	3.35124e-07	0.000104083	TRUE
REG1A	Coronary artery disease	rs560640690	0.0025644	3.11553e-06	8.19718e-14	TRUE
REG1A	Coronary artery disease	rs561770085	0.00139211	1.69318e-05	3.98094e-07	TRUE
REG1A	Coronary artery disease	rs57316581	0.00533278	1.61387e-05	4.88325e-26	TRUE
REG1A	Coronary artery disease	rs62156859	0.000646432	5.33736e-08	0.000119778	TRUE
REG1A	Coronary artery disease	rs6721752	0.0146237	6.02691e-06	8.11972e-74	TRUE
REG1A	Coronary artery disease	rs71424862	0.00107585	3.46195e-06	2.30622e-06	TRUE
REG1A	Coronary artery disease	rs72816645	0.00153912	3.24633e-06	1.08704e-08	TRUE
REG1A	Coronary artery disease	rs72816652	0.00346663	2.28884e-06	1.83609e-18	TRUE
REG1A	Coronary artery disease	rs72913277	0.00891117	4.40761e-05	3.56469e-41	TRUE
REG1A	Coronary artery disease	rs74381984	0.000895472	6.87487e-06	3.06008e-05	TRUE
REG1A	Coronary artery disease	rs76841471	0.029442	1.017e-06	1.93738e-152	TRUE
REG1A	Coronary artery disease	rs78090300	0.000784801	1.23749e-05	0.000183735	TRUE
REG1A	Coronary artery disease	rs79656525	0.00446369	1.09633e-07	2.89936e-24	TRUE
REG1A	Heart failure	rs111240857	0.00149646	3.51051e-06	1.73491e-07	TRUE
REG1A	Heart failure	rs11126696	0.0297442	2.55143e-06	1.83586e-132	TRUE
REG1A	Heart failure	rs111613971	0.00138719	6.85008e-07	2.34551e-07	TRUE
REG1A	Heart failure	rs112231534	0.000637105	3.95493e-07	0.000477771	TRUE
REG1A	Heart failure	rs112406348	0.00101832	1.38937e-07	7.58877e-06	TRUE
REG1A	Heart failure	rs114145833	0.00262771	1.01285e-07	4.6697e-13	TRUE
REG1A	Heart failure	rs116344400	0.00158116	2.87034e-05	1.0353e-06	TRUE
REG1A	Heart failure	rs116526734	0.00449079	1.0218e-07	2.60904e-21	TRUE
REG1A	Heart failure	rs11674663	0.000887378	9.21125e-06	0.000146276	TRUE
REG1A	Heart failure	rs116772009	0.00279035	2.02802e-05	6.73957e-12	TRUE
REG1A	Heart failure	rs11678135	0.00596164	3.62594e-08	6.62627e-28	TRUE
REG1A	Heart failure	rs12471322	0.00364661	2.0956e-06	5.6045e-17	TRUE
REG1A	Heart failure	rs13418768	0.000790207	9.44407e-07	0.000117288	TRUE
REG1A	Heart failure	rs138832405	0.00166523	5.11358e-08	8.35184e-09	TRUE
REG1A	Heart failure	rs138961551	0.000701908	7.48099e-07	0.000275536	TRUE
REG1A	Heart failure	rs139381940	0.000745734	4.80752e-05	0.00382984	TRUE
REG1A	Heart failure	rs139494353	0.00111309	3.92313e-05	0.000119646	TRUE
REG1A	Heart failure	rs139957668	0.00153247	1.82751e-06	8.07275e-08	TRUE
REG1A	Heart failure	rs141817838	0.00149659	2.77166e-07	6.05774e-08	TRUE
REG1A	Heart failure	rs143013309	0.00270799	2.6678e-06	8.15341e-13	TRUE
REG1A	Heart failure	rs144307810	0.00377181	9.04905e-06	1.05681e-16	TRUE
REG1A	Heart failure	rs1448212	0.00748383	8.23662e-06	1.20971e-32	TRUE
REG1A	Heart failure	rs145989215	0.000645344	1.51208e-05	0.00226182	TRUE
REG1A	Heart failure	rs1589615	0.002025	3.00405e-06	8.07939e-10	TRUE
REG1A	Heart failure	rs182698776	0.00389749	4.05967e-06	9.1861e-18	TRUE
REG1A	Heart failure	rs184018	0.000709705	2.90116e-06	0.000401403	TRUE
REG1A	Heart failure	rs184624930	0.00500105	7.83701e-07	3.23357e-23	TRUE
REG1A	Heart failure	rs188093178	0.0011728	6.05766e-06	6.4277e-06	TRUE
REG1A	Heart failure	rs188260015	0.00139259	5.36774e-07	2.06474e-07	TRUE
REG1A	Heart failure	rs192054590	0.000672108	5.35682e-06	0.000805539	TRUE
REG1A	Heart failure	rs192406919	0.00251831	1.83498e-06	4.08743e-12	TRUE
REG1A	Heart failure	rs2082626	0.00255708	2.76549e-06	3.7817e-12	TRUE
REG1A	Heart failure	rs283822	0.00218253	3.196e-06	1.77273e-10	TRUE
REG1A	Heart failure	rs283882	0.00141652	1.87181e-06	2.62438e-07	TRUE
REG1A	Heart failure	rs283894	0.0120523	1.2809e-06	4.78163e-54	TRUE
REG1A	Heart failure	rs283903	0.00436385	3.52955e-06	7.5018e-20	TRUE
REG1A	Heart failure	rs34408224	0.000899305	2.54435e-08	2.29935e-05	TRUE
REG1A	Heart failure	rs3806561	0.00307287	4.66345e-06	3.81891e-14	TRUE
REG1A	Heart failure	rs532252371	0.000671575	1.90047e-05	0.0022188	TRUE
REG1A	Heart failure	rs549617152	0.000675853	2.42907e-07	0.000295068	TRUE
REG1A	Heart failure	rs560640690	0.0025644	4.70206e-06	5.83281e-12	TRUE
REG1A	Heart failure	rs561770085	0.00139211	1.87791e-05	2.84695e-06	TRUE
REG1A	Heart failure	rs57316581	0.00533278	1.9121e-06	2.34257e-24	TRUE
REG1A	Heart failure	rs62156859	0.000646432	5.10419e-06	0.00100999	TRUE
REG1A	Heart failure	rs6721752	0.0146237	3.89876e-08	2.0616e-66	TRUE
REG1A	Heart failure	rs71424862	0.00107585	9.39451e-06	2.43526e-05	TRUE
REG1A	Heart failure	rs72816645	0.00153912	1.23102e-07	3.39823e-08	TRUE
REG1A	Heart failure	rs72816652	0.00346663	1.57068e-05	6.12012e-15	TRUE
REG1A	Heart failure	rs72913277	0.00891117	1.43627e-05	4.71818e-38	TRUE
REG1A	Heart failure	rs74381984	0.000895472	2.05759e-07	2.87902e-05	TRUE
REG1A	Heart failure	rs76841471	0.029442	9.36521e-07	4.78693e-132	TRUE
REG1A	Heart failure	rs78090300	0.000784801	1.89659e-05	0.00078505	TRUE
REG1A	Heart failure	rs79656525	0.00446369	2.55334e-07	4.42094e-21	TRUE
REG1B	Coronary artery disease	rs10173485	0.00139821	4.21662e-06	5.48982e-08	TRUE
REG1B	Coronary artery disease	rs111240857	0.00172186	2.93303e-06	9.43574e-10	TRUE
REG1B	Coronary artery disease	rs112406348	0.000649576	8.7437e-07	0.000160204	TRUE
REG1B	Coronary artery disease	rs112787300	0.00285731	1.6067e-05	2.78156e-14	TRUE
REG1B	Coronary artery disease	rs114145833	0.00128586	2.77999e-05	2.55375e-06	TRUE
REG1B	Coronary artery disease	rs115092731	0.00173426	7.534e-06	2.19114e-09	TRUE
REG1B	Coronary artery disease	rs116344400	0.00141529	2.64433e-06	3.10493e-08	TRUE
REG1B	Coronary artery disease	rs11678135	0.0036877	1.38141e-05	1.71724e-18	TRUE
REG1B	Coronary artery disease	rs12999504	0.0167382	2.35504e-05	1.34341e-82	TRUE
REG1B	Coronary artery disease	rs139957668	0.00311894	5.36248e-06	1.7611e-16	TRUE
REG1B	Coronary artery disease	rs142545950	0.000898418	2.22264e-06	1.18967e-05	TRUE
REG1B	Coronary artery disease	rs143013309	0.00682983	6.23103e-06	4.97016e-35	TRUE
REG1B	Coronary artery disease	rs143204184	0.00164006	3.3713e-06	2.74631e-09	TRUE
REG1B	Coronary artery disease	rs144307810	0.000972045	2.42512e-06	5.25093e-06	TRUE
REG1B	Coronary artery disease	rs145389617	0.00076869	4.50451e-06	8.26733e-05	TRUE
REG1B	Coronary artery disease	rs145989215	0.000772748	8.15841e-06	0.000125592	TRUE
REG1B	Coronary artery disease	rs150496556	0.00149922	4.03291e-06	1.64304e-08	TRUE
REG1B	Coronary artery disease	rs1589615	0.00221698	2.73394e-06	2.77603e-12	TRUE
REG1B	Coronary artery disease	rs17016355	0.00321917	1.80792e-05	6.63945e-16	TRUE
REG1B	Coronary artery disease	rs17016458	0.00424402	3.56904e-05	8.27373e-20	TRUE
REG1B	Coronary artery disease	rs1821419	0.0025832	2.2304e-05	1.31094e-12	TRUE
REG1B	Coronary artery disease	rs182698776	0.0027923	1.02397e-06	1.53097e-15	TRUE
REG1B	Coronary artery disease	rs184018	0.00226825	7.1449e-06	4.66871e-12	TRUE
REG1B	Coronary artery disease	rs184624930	0.003217	8.53331e-08	3.86517e-18	TRUE
REG1B	Coronary artery disease	rs187211119	0.000850964	1.07448e-06	1.51935e-05	TRUE
REG1B	Coronary artery disease	rs187827476	0.00101728	2.21917e-06	2.93601e-06	TRUE
REG1B	Coronary artery disease	rs188260015	0.00235173	1.2142e-06	3.08569e-13	TRUE
REG1B	Coronary artery disease	rs188378057	0.00096021	5.3938e-07	3.29219e-06	TRUE
REG1B	Coronary artery disease	rs189115893	0.000714157	7.78275e-06	0.000233353	TRUE
REG1B	Coronary artery disease	rs189438698	0.00103667	1.69651e-05	1.57689e-05	TRUE
REG1B	Coronary artery disease	rs192406919	0.00168048	4.56184e-06	2.2815e-09	TRUE
REG1B	Coronary artery disease	rs192491915	0.00167919	3.28309e-07	5.15966e-10	TRUE
REG1B	Coronary artery disease	rs2164323	0.00432901	3.78265e-07	1.08605e-23	TRUE
REG1B	Coronary artery disease	rs283869	0.00962984	8.04939e-06	6.79331e-49	TRUE
REG1B	Coronary artery disease	rs283882	0.00207029	6.96571e-06	4.30916e-11	TRUE
REG1B	Coronary artery disease	rs35571172	0.00267313	5.6494e-06	3.22572e-14	TRUE
REG1B	Coronary artery disease	rs369108	0.00318048	3.38927e-05	7.08642e-15	TRUE
REG1B	Coronary artery disease	rs3819316	0.00104788	1.12937e-05	8.16041e-06	TRUE
REG1B	Coronary artery disease	rs3820895	0.00204674	2.23717e-07	5.73711e-12	TRUE
REG1B	Coronary artery disease	rs384761	0.00601874	6.20688e-06	6.12903e-31	TRUE
REG1B	Coronary artery disease	rs396461	0.0104906	3.13442e-07	1.23335e-55	TRUE
REG1B	Coronary artery disease	rs4853428	0.000983324	1.56699e-06	3.67061e-06	TRUE
REG1B	Coronary artery disease	rs4853436	0.00122795	1.97711e-06	2.31095e-07	TRUE
REG1B	Coronary artery disease	rs4853451	0.00176506	4.85226e-05	7.0128e-08	TRUE
REG1B	Coronary artery disease	rs529165582	0.000779149	1.99271e-06	4.60773e-05	TRUE
REG1B	Coronary artery disease	rs544585901	0.00105792	1.03854e-06	1.26831e-06	TRUE
REG1B	Coronary artery disease	rs544978130	0.0013573	3.55668e-06	7.63295e-08	TRUE
REG1B	Coronary artery disease	rs549617152	0.00117307	3.35124e-07	2.24686e-07	TRUE
REG1B	Coronary artery disease	rs555535929	0.00190261	1.35301e-06	6.57124e-11	TRUE
REG1B	Coronary artery disease	rs560640690	0.00101443	3.11553e-06	3.72727e-06	TRUE
REG1B	Coronary artery disease	rs561824694	0.000720055	5.69702e-05	0.0030227	TRUE
REG1B	Coronary artery disease	rs62156792	0.00111484	3.15162e-05	1.94379e-05	TRUE
REG1B	Coronary artery disease	rs62156859	0.0013794	5.33736e-08	1.37916e-08	TRUE
REG1B	Coronary artery disease	rs71424861	0.00115314	3.12713e-05	1.28809e-05	TRUE
REG1B	Coronary artery disease	rs71424862	0.00120328	3.46195e-06	4.46247e-07	TRUE
REG1B	Coronary artery disease	rs716413	0.0538569	1.94981e-05	1.98338e-278	TRUE
REG1B	Coronary artery disease	rs72814688	0.00163194	5.20633e-07	1.04792e-09	TRUE
REG1B	Coronary artery disease	rs72816617	0.00332447	4.23539e-06	1.16693e-17	TRUE
REG1B	Coronary artery disease	rs72816652	0.00448258	2.28884e-06	7.1928e-24	TRUE
REG1B	Coronary artery disease	rs73937124	0.000626003	1.74788e-05	0.00135528	TRUE
REG1B	Coronary artery disease	rs74381984	0.00371829	6.87487e-06	2.67051e-19	TRUE
REG1B	Coronary artery disease	rs7595817	0.00084036	1.39702e-05	0.000103334	TRUE
REG1B	Coronary artery disease	rs7608639	0.0193612	2.89116e-05	3.38712e-95	TRUE
REG1B	Coronary artery disease	rs76841471	0.0195308	1.017e-06	3.10797e-102	TRUE
REG1B	Coronary artery disease	rs77191976	0.000847883	2.14011e-09	7.82366e-06	TRUE
REG1B	Coronary artery disease	rs78090300	0.00149463	1.23749e-05	6.49005e-08	TRUE
REG1B	Heart failure	rs10173485	0.00139821	4.53598e-06	4.75398e-07	TRUE
REG1B	Heart failure	rs111240857	0.00172186	3.51051e-06	1.52174e-08	TRUE
REG1B	Heart failure	rs112406348	0.000649576	1.38937e-07	0.000336276	TRUE
REG1B	Heart failure	rs112787300	0.00285731	1.92081e-06	1.01019e-13	TRUE
REG1B	Heart failure	rs114145833	0.00128586	1.01285e-07	3.8678e-07	TRUE
REG1B	Heart failure	rs115092731	0.00173426	1.86557e-05	9.75038e-08	TRUE
REG1B	Heart failure	rs116344400	0.00141529	2.87034e-05	4.06951e-06	TRUE
REG1B	Heart failure	rs11678135	0.0036877	3.62594e-08	5.07274e-18	TRUE
REG1B	Heart failure	rs12999504	0.0167382	1.05587e-05	2.77097e-73	TRUE
REG1B	Heart failure	rs139957668	0.00311894	1.82751e-06	6.85456e-15	TRUE
REG1B	Heart failure	rs142545950	0.000898418	6.06406e-08	2.1895e-05	TRUE
REG1B	Heart failure	rs143013309	0.00682983	2.6678e-06	4.60768e-31	TRUE
REG1B	Heart failure	rs143204184	0.00164006	1.71372e-05	2.06951e-07	TRUE
REG1B	Heart failure	rs144307810	0.000972045	9.04905e-06	5.76039e-05	TRUE
REG1B	Heart failure	rs145389617	0.00076869	2.07655e-06	0.000174809	TRUE
REG1B	Heart failure	rs145989215	0.000772748	1.51208e-05	0.000640263	TRUE
REG1B	Heart failure	rs150496556	0.00149922	8.25302e-07	6.66272e-08	TRUE
REG1B	Heart failure	rs1589615	0.00221698	3.00405e-06	9.25976e-11	TRUE
REG1B	Heart failure	rs17016355	0.00321917	1.41464e-06	2.05784e-15	TRUE
REG1B	Heart failure	rs17016458	0.00424402	1.62765e-05	2.4062e-18	TRUE
REG1B	Heart failure	rs1821419	0.0025832	2.81502e-05	7.83122e-11	TRUE
REG1B	Heart failure	rs182698776	0.0027923	4.05967e-06	3.80708e-13	TRUE
REG1B	Heart failure	rs184018	0.00226825	2.90116e-06	5.37051e-11	TRUE
REG1B	Heart failure	rs184624930	0.003217	7.83701e-07	1.48152e-15	TRUE
REG1B	Heart failure	rs187211119	0.000850964	2.12739e-06	7.59095e-05	TRUE
REG1B	Heart failure	rs187827476	0.00101728	7.45173e-06	3.11854e-05	TRUE
REG1B	Heart failure	rs188260015	0.00235173	5.36774e-07	8.90985e-12	TRUE
REG1B	Heart failure	rs188378057	0.00096021	6.24933e-06	4.74648e-05	TRUE
REG1B	Heart failure	rs189115893	0.000714157	6.02513e-08	0.000156529	TRUE
REG1B	Heart failure	rs189438698	0.00103667	1.33008e-05	4.56333e-05	TRUE
REG1B	Heart failure	rs192406919	0.00168048	1.83498e-06	1.50095e-08	TRUE
REG1B	Heart failure	rs192491915	0.00167919	2.42608e-10	4.90604e-09	TRUE
REG1B	Heart failure	rs2164323	0.00432901	1.88899e-07	9.33668e-21	TRUE
REG1B	Heart failure	rs283869	0.00962984	5.35522e-06	7.4507e-43	TRUE
REG1B	Heart failure	rs283882	0.00207029	1.87181e-06	2.89985e-10	TRUE
REG1B	Heart failure	rs35571172	0.00267313	7.15205e-07	3.70336e-13	TRUE
REG1B	Heart failure	rs369108	0.00318048	9.61595e-07	2.40145e-15	TRUE
REG1B	Heart failure	rs3819316	0.00104788	8.76146e-06	2.67135e-05	TRUE
REG1B	Heart failure	rs3820895	0.00204674	6.88891e-06	1.14656e-09	TRUE
REG1B	Heart failure	rs384761	0.00601874	1.13292e-05	2.51466e-26	TRUE
REG1B	Heart failure	rs396461	0.0104906	5.52195e-06	1.29911e-46	TRUE
REG1B	Heart failure	rs4853428	0.000983324	1.69942e-07	9.92793e-06	TRUE
REG1B	Heart failure	rs4853436	0.00122795	3.06716e-06	1.99375e-06	TRUE
REG1B	Heart failure	rs4853451	0.00176506	2.38368e-07	3.01417e-09	TRUE
REG1B	Heart failure	rs529165582	0.000779149	9.19548e-06	0.00038147	TRUE
REG1B	Heart failure	rs544585901	0.00105792	6.36471e-06	1.83299e-05	TRUE
REG1B	Heart failure	rs544978130	0.0013573	4.50258e-06	7.10996e-07	TRUE
REG1B	Heart failure	rs549617152	0.00117307	2.42907e-07	1.43203e-06	TRUE
REG1B	Heart failure	rs555535929	0.00190261	8.28395e-07	1.05873e-09	TRUE
REG1B	Heart failure	rs560640690	0.00101443	4.70206e-06	2.25142e-05	TRUE
REG1B	Heart failure	rs561824694	0.000720055	3.29461e-06	0.000354061	TRUE
REG1B	Heart failure	rs62156792	0.00111484	1.66156e-05	2.83938e-05	TRUE
REG1B	Heart failure	rs62156859	0.0013794	5.10419e-06	6.3113e-07	TRUE
REG1B	Heart failure	rs71424861	0.00115314	6.70923e-08	1.49334e-06	TRUE
REG1B	Heart failure	rs71424862	0.00120328	9.39451e-06	6.30289e-06	TRUE
REG1B	Heart failure	rs716413	0.0538569	1.50687e-07	9.39446e-249	TRUE
REG1B	Heart failure	rs72814688	0.00163194	9.08729e-07	1.7663e-08	TRUE
REG1B	Heart failure	rs72816617	0.00332447	1.0534e-10	1.75204e-16	TRUE
REG1B	Heart failure	rs72816652	0.00448258	1.57068e-05	2.147e-19	TRUE
REG1B	Heart failure	rs73937124	0.000626003	9.2246e-06	0.00169742	TRUE
REG1B	Heart failure	rs74381984	0.00371829	2.05759e-07	5.14217e-18	TRUE
REG1B	Heart failure	rs7595817	0.00084036	3.55195e-05	0.00100765	TRUE
REG1B	Heart failure	rs7608639	0.0193612	6.23274e-06	7.74839e-86	TRUE
REG1B	Heart failure	rs76841471	0.0195308	9.36521e-07	1.76313e-88	TRUE
REG1B	Heart failure	rs77191976	0.000847883	9.4694e-08	3.89399e-05	TRUE
REG1B	Heart failure	rs78090300	0.00149463	1.89659e-05	9.60373e-07	TRUE
REG3A	Coronary artery disease	rs10192881	0.000648602	8.47602e-07	0.000160669	TRUE
REG3A	Coronary artery disease	rs10779960	0.00104745	1.47453e-05	1.15332e-05	TRUE
REG3A	Coronary artery disease	rs113144578	0.000620239	1.15501e-08	0.000137646	TRUE
REG3A	Coronary artery disease	rs113346252	0.00149973	3.87429e-07	4.63048e-09	TRUE
REG3A	Coronary artery disease	rs114426460	0.00317746	1.78458e-05	1.02074e-15	TRUE
REG3A	Coronary artery disease	rs11678135	0.000888496	1.38141e-05	6.02593e-05	TRUE
REG3A	Coronary artery disease	rs12615591	0.00144666	6.10593e-06	4.51663e-08	TRUE
REG3A	Coronary artery disease	rs13004360	0.0010081	5.95988e-06	6.58161e-06	TRUE
REG3A	Coronary artery disease	rs13427864	0.000589351	1.06526e-05	0.0012353	TRUE
REG3A	Coronary artery disease	rs140715469	0.00146456	1.80762e-05	1.67883e-07	TRUE
REG3A	Coronary artery disease	rs1448213	0.00201006	5.75165e-06	6.69328e-11	TRUE
REG3A	Coronary artery disease	rs145652785	0.000806621	2.27404e-06	3.55086e-05	TRUE
REG3A	Coronary artery disease	rs145769570	0.00171713	1.47885e-05	7.38054e-09	TRUE
REG3A	Coronary artery disease	rs147616162	0.0183635	4.90399e-06	1.88742e-94	TRUE
REG3A	Coronary artery disease	rs17016388	0.00175541	5.44798e-07	2.44528e-10	TRUE
REG3A	Coronary artery disease	rs181138743	0.000737078	8.40219e-06	0.000192563	TRUE
REG3A	Coronary artery disease	rs182218043	0.00139738	1.09876e-05	1.61365e-07	TRUE
REG3A	Coronary artery disease	rs183562075	0.00122094	1.99289e-07	1.12985e-07	TRUE
REG3A	Coronary artery disease	rs183628498	0.00241774	1.36121e-05	2.61508e-12	TRUE
REG3A	Coronary artery disease	rs184300781	0.000828249	7.13988e-08	1.16615e-05	TRUE
REG3A	Coronary artery disease	rs188260015	0.000914058	1.2142e-06	7.49152e-06	TRUE
REG3A	Coronary artery disease	rs188743053	0.00155275	9.20028e-07	3.36662e-09	TRUE
REG3A	Coronary artery disease	rs1897783	0.00232866	4.61013e-07	2.50064e-13	TRUE
REG3A	Coronary artery disease	rs190815927	0.0012579	2.04461e-06	1.65779e-07	TRUE
REG3A	Coronary artery disease	rs2070708	0.00172257	2.69934e-07	2.91224e-10	TRUE
REG3A	Coronary artery disease	rs283839	0.000632847	5.18158e-06	0.000435264	TRUE
REG3A	Coronary artery disease	rs283885	0.00407103	2.27311e-05	1.00958e-19	TRUE
REG3A	Coronary artery disease	rs34131707	0.00529244	7.02447e-06	3.64692e-27	TRUE
REG3A	Coronary artery disease	rs34408224	0.000593515	4.73244e-07	0.000272943	TRUE
REG3A	Coronary artery disease	rs34649458	0.00169779	6.03118e-07	5.0441e-10	TRUE
REG3A	Coronary artery disease	rs3754810	0.0113168	6.51016e-05	5.28535e-52	TRUE
REG3A	Coronary artery disease	rs532252371	0.000688066	1.08245e-05	0.00042001	TRUE
REG3A	Coronary artery disease	rs557126844	0.000883238	3.62484e-06	1.89549e-05	TRUE
REG3A	Coronary artery disease	rs560640690	0.000587164	3.11553e-06	0.000552258	TRUE
REG3A	Coronary artery disease	rs6729999	0.000938154	2.25026e-06	7.5018e-06	TRUE
REG3A	Coronary artery disease	rs71424861	0.000655591	3.12713e-05	0.00209119	TRUE
REG3A	Coronary artery disease	rs72816655	0.00101327	1.72713e-06	2.69836e-06	TRUE
REG3A	Coronary artery disease	rs72913282	0.00675471	2.6724e-07	2.64934e-36	TRUE
REG3A	Coronary artery disease	rs72917286	0.000558602	1.2593e-05	0.00201433	TRUE
REG3A	Coronary artery disease	rs75711626	0.00259486	1.96112e-05	8.30356e-13	TRUE
REG3A	Coronary artery disease	rs75948291	0.00122043	3.83719e-05	9.87824e-06	TRUE
REG3A	Coronary artery disease	rs7604138	0.000573223	2.15255e-06	0.000549629	TRUE
REG3A	Coronary artery disease	rs879021	0.00549926	3.27482e-05	5.64878e-26	TRUE
REG3A	Heart failure	rs10192881	0.000648602	4.14594e-06	0.000821485	TRUE
REG3A	Heart failure	rs10779960	0.00104745	3.31256e-05	0.0001448	TRUE
REG3A	Heart failure	rs113144578	0.000620239	3.37883e-05	0.00641194	TRUE
REG3A	Heart failure	rs113346252	0.00149973	3.7367e-05	3.19175e-06	TRUE
REG3A	Heart failure	rs114426460	0.00317746	3.01356e-05	3.56385e-13	TRUE
REG3A	Heart failure	rs11678135	0.000888496	3.62594e-08	2.34845e-05	TRUE
REG3A	Heart failure	rs12615591	0.00144666	5.54152e-06	3.4728e-07	TRUE
REG3A	Heart failure	rs13004360	0.0010081	1.10562e-05	4.9272e-05	TRUE
REG3A	Heart failure	rs13427864	0.000589351	1.27582e-05	0.0031154	TRUE
REG3A	Heart failure	rs140715469	0.00146456	1.12305e-05	6.13235e-07	TRUE
REG3A	Heart failure	rs1448213	0.00201006	5.73526e-06	1.34351e-09	TRUE
REG3A	Heart failure	rs145652785	0.000806621	1.57542e-05	0.000485637	TRUE
REG3A	Heart failure	rs145769570	0.00171713	2.28068e-07	4.90935e-09	TRUE
REG3A	Heart failure	rs147616162	0.0183635	8.68171e-07	3.00227e-83	TRUE
REG3A	Heart failure	rs17016388	0.00175541	4.73837e-06	1.40042e-08	TRUE
REG3A	Heart failure	rs181138743	0.000737078	1.22052e-05	0.000731203	TRUE
REG3A	Heart failure	rs182218043	0.00139738	1.27699e-05	1.37683e-06	TRUE
REG3A	Heart failure	rs183562075	0.00122094	1.47773e-09	6.22081e-07	TRUE
REG3A	Heart failure	rs183628498	0.00241774	1.53119e-05	1.00754e-10	TRUE
REG3A	Heart failure	rs184300781	0.000828249	1.59608e-07	5.0753e-05	TRUE
REG3A	Heart failure	rs188260015	0.000914058	5.36774e-07	2.52761e-05	TRUE
REG3A	Heart failure	rs188743053	0.00155275	4.22935e-08	2.16451e-08	TRUE
REG3A	Heart failure	rs1897783	0.00232866	1.76823e-05	3.10748e-10	TRUE
REG3A	Heart failure	rs190815927	0.0012579	7.07318e-06	2.79806e-06	TRUE
REG3A	Heart failure	rs2070708	0.00172257	5.56173e-07	5.83861e-09	TRUE
REG3A	Heart failure	rs283839	0.000632847	7.75324e-06	0.00140227	TRUE
REG3A	Heart failure	rs283885	0.00407103	9.18264e-06	3.7063e-18	TRUE
REG3A	Heart failure	rs34131707	0.00529244	1.55916e-06	1.53979e-24	TRUE
REG3A	Heart failure	rs34408224	0.000593515	2.54435e-08	0.000549415	TRUE
REG3A	Heart failure	rs34649458	0.00169779	2.459e-06	1.50421e-08	TRUE
REG3A	Heart failure	rs3754810	0.0113168	5.48996e-07	9.24274e-52	TRUE
REG3A	Heart failure	rs532252371	0.000688066	1.90047e-05	0.00179106	TRUE
REG3A	Heart failure	rs557126844	0.000883238	1.668e-06	4.92619e-05	TRUE
REG3A	Heart failure	rs560640690	0.000587164	4.70206e-06	0.00163268	TRUE
REG3A	Heart failure	rs6729999	0.000938154	1.98364e-05	0.0001857	TRUE
REG3A	Heart failure	rs71424861	0.000655591	6.70923e-08	0.000296118	TRUE
REG3A	Heart failure	rs72816655	0.00101327	4.64031e-06	2.2571e-05	TRUE
REG3A	Heart failure	rs72913282	0.00675471	1.55305e-06	5.19213e-31	TRUE
REG3A	Heart failure	rs72917286	0.000558602	1.03723e-05	0.00356156	TRUE
REG3A	Heart failure	rs75711626	0.00259486	1.44431e-07	5.07344e-13	TRUE
REG3A	Heart failure	rs75948291	0.00122043	1.9818e-06	1.68679e-06	TRUE
REG3A	Heart failure	rs7604138	0.000573223	7.74788e-06	0.00252046	TRUE
REG3A	Heart failure	rs879021	0.00549926	3.09961e-07	6.60236e-26	TRUE
REG4	Coronary artery disease	rs113502924	0.00130452	9.76267e-06	4.31679e-07	TRUE
REG4	Coronary artery disease	rs114421644	0.000712176	4.54233e-06	0.000169297	TRUE
REG4	Coronary artery disease	rs114615983	0.000982785	9.57176e-07	3.28703e-06	TRUE
REG4	Coronary artery disease	rs116567297	0.000932421	4.70899e-06	1.39392e-05	TRUE
REG4	Coronary artery disease	rs12142268	0.00260493	4.22351e-06	6.041e-14	TRUE
REG4	Coronary artery disease	rs140865164	0.000762365	1.36168e-06	5.11708e-05	TRUE
REG4	Coronary artery disease	rs149307774	0.00159233	1.32929e-06	2.90539e-09	TRUE
REG4	Coronary artery disease	rs149996501	0.000703815	1.42963e-05	0.000493577	TRUE
REG4	Coronary artery disease	rs2298069	0.0114505	1.74853e-06	2.40286e-59	TRUE
REG4	Coronary artery disease	rs2994817	0.00837178	2.10822e-06	1.74826e-43	TRUE
REG4	Coronary artery disease	rs34250481	0.00079773	1.09452e-05	0.00013381	TRUE
REG4	Coronary artery disease	rs34912124	0.000707464	3.56023e-08	5.2365e-05	TRUE
REG4	Coronary artery disease	rs532208	0.000784591	1.2816e-05	0.000182591	TRUE
REG4	Coronary artery disease	rs56187249	0.00121379	1.92951e-08	1.06334e-07	TRUE
REG4	Coronary artery disease	rs72697210	0.003683	2.61367e-05	1.5794e-17	TRUE
REG4	Coronary artery disease	rs7368387	0.000621667	5.54645e-07	0.000211758	TRUE
REG4	Coronary artery disease	rs75969333	0.000946547	5.01953e-07	4.14604e-06	TRUE
REG4	Coronary artery disease	rs79332994	0.00146314	2.57796e-09	4.85357e-09	TRUE
REG4	Coronary artery disease	rs79795228	0.0136727	2.02056e-07	8.54531e-72	TRUE
REG4	Heart failure	rs113502924	0.00130452	1.52556e-06	6.86823e-07	TRUE
REG4	Heart failure	rs114421644	0.000712176	2.06229e-06	0.000326517	TRUE
REG4	Heart failure	rs114615983	0.000982785	3.15601e-05	0.000249976	TRUE
REG4	Heart failure	rs116567297	0.000932421	1.01915e-05	9.96409e-05	TRUE
REG4	Heart failure	rs12142268	0.00260493	3.87165e-06	2.79555e-12	TRUE
REG4	Heart failure	rs140865164	0.000762365	3.04183e-07	0.000117758	TRUE
REG4	Heart failure	rs149307774	0.00159233	3.61583e-06	6.31517e-08	TRUE
REG4	Heart failure	rs149996501	0.000703815	1.45198e-06	0.000313589	TRUE
REG4	Heart failure	rs2298069	0.0114505	3.56892e-06	5.9776e-51	TRUE
REG4	Heart failure	rs2994817	0.00837178	1.86787e-05	1.60548e-35	TRUE
REG4	Heart failure	rs34250481	0.00079773	2.46177e-05	0.000921472	TRUE
REG4	Heart failure	rs34912124	0.000707464	1.24248e-06	0.000287358	TRUE
REG4	Heart failure	rs532208	0.000784591	1.734e-06	0.00014542	TRUE
REG4	Heart failure	rs56187249	0.00121379	1.82406e-05	1.35516e-05	TRUE
REG4	Heart failure	rs72697210	0.003683	3.13897e-06	4.75464e-17	TRUE
REG4	Heart failure	rs7368387	0.000621667	3.59057e-05	0.00702875	TRUE
REG4	Heart failure	rs75969333	0.000946547	5.03184e-06	4.92146e-05	TRUE
REG4	Heart failure	rs79332994	0.00146314	1.75768e-05	1.2461e-06	TRUE
REG4	Heart failure	rs79795228	0.0136727	2.55185e-05	1.41995e-57	TRUE
RELT	Coronary artery disease	rs10898904	0.000546824	1.53349e-06	0.000697199	TRUE
RELT	Coronary artery disease	rs10898916	0.00351678	5.28281e-07	2.77664e-19	TRUE
RELT	Coronary artery disease	rs111439234	0.000657723	1.12527e-05	0.000642084	TRUE
RELT	Coronary artery disease	rs11235730	0.000674199	2.61834e-06	0.000193092	TRUE
RELT	Coronary artery disease	rs11235795	0.000664756	7.4542e-09	8.3399e-05	TRUE
RELT	Coronary artery disease	rs112463798	0.00159941	1.44053e-05	2.95288e-08	TRUE
RELT	Coronary artery disease	rs113689386	0.0422211	8.50994e-06	2.91636e-217	TRUE
RELT	Coronary artery disease	rs11606281	0.0109315	1.5201e-05	5.82447e-54	TRUE
RELT	Coronary artery disease	rs116919851	0.00121025	3.40787e-06	4.5375e-07	TRUE
RELT	Coronary artery disease	rs117565679	0.000679478	1.48589e-08	7.11324e-05	TRUE
RELT	Coronary artery disease	rs118171740	0.0039174	3.87445e-05	5.58992e-18	TRUE
RELT	Coronary artery disease	rs12361940	0.000614087	4.17029e-06	0.000498546	TRUE
RELT	Coronary artery disease	rs140975647	0.00152594	4.11874e-05	5.72386e-07	TRUE
RELT	Coronary artery disease	rs144278547	0.00080067	4.30547e-07	2.31426e-05	TRUE
RELT	Coronary artery disease	rs145343314	0.00100583	3.08749e-06	4.48679e-06	TRUE
RELT	Coronary artery disease	rs147351254	0.00158552	1.50723e-07	1.54989e-09	TRUE
RELT	Coronary artery disease	rs149249666	0.00193515	3.61084e-06	1.1381e-10	TRUE
RELT	Coronary artery disease	rs180795055	0.00281795	1.6162e-05	5.55262e-14	TRUE
RELT	Coronary artery disease	rs181487735	0.000563053	1.06143e-05	0.00172275	TRUE
RELT	Coronary artery disease	rs181671747	0.000652462	1.23484e-07	0.000114716	TRUE
RELT	Coronary artery disease	rs182855081	0.00500375	7.39351e-07	8.6826e-27	TRUE
RELT	Coronary artery disease	rs184776707	0.00511779	7.97551e-06	5.81112e-26	TRUE
RELT	Coronary artery disease	rs187599852	0.00696588	5.95454e-07	6.9156e-37	TRUE
RELT	Coronary artery disease	rs187639549	0.00323339	3.7761e-06	3.88469e-17	TRUE
RELT	Coronary artery disease	rs187651673	0.00143161	1.26276e-06	1.88051e-08	TRUE
RELT	Coronary artery disease	rs2027765	0.00240449	4.68199e-05	1.01442e-10	TRUE
RELT	Coronary artery disease	rs3741156	0.00276641	2.2948e-05	2.38092e-13	TRUE
RELT	Coronary artery disease	rs528925076	0.00311195	4.31079e-06	1.86568e-16	TRUE
RELT	Coronary artery disease	rs544706062	0.00485924	2.63323e-05	4.05875e-23	TRUE
RELT	Coronary artery disease	rs545004721	0.00362652	7.01608e-06	1.10376e-18	TRUE
RELT	Coronary artery disease	rs55764809	0.00306531	3.39545e-05	3.1546e-14	TRUE
RELT	Coronary artery disease	rs558051190	0.0010837	3.24139e-05	3.05232e-05	TRUE
RELT	Coronary artery disease	rs55825221	0.0073796	2.08391e-08	1.48313e-39	TRUE
RELT	Coronary artery disease	rs563369525	0.00116606	1.57234e-06	4.72165e-07	TRUE
RELT	Coronary artery disease	rs566588086	0.00121637	2.39284e-07	1.39376e-07	TRUE
RELT	Coronary artery disease	rs577798612	0.000807807	1.7497e-05	0.000205956	TRUE
RELT	Coronary artery disease	rs586309	0.0231113	3.31194e-06	8.22532e-119	TRUE
RELT	Coronary artery disease	rs79779873	0.000706758	8.72409e-06	0.000296483	TRUE
RELT	Coronary artery disease	rs79978192	0.00072293	2.87791e-07	5.46714e-05	TRUE
RELT	Heart failure	rs10898904	0.000546824	7.6142e-07	0.00136219	TRUE
RELT	Heart failure	rs10898916	0.00351678	4.16487e-06	3.50634e-16	TRUE
RELT	Heart failure	rs111439234	0.000657723	1.64226e-05	0.00212518	TRUE
RELT	Heart failure	rs11235730	0.000674199	2.3826e-05	0.00270226	TRUE
RELT	Heart failure	rs11235795	0.000664756	1.46568e-06	0.000472586	TRUE
RELT	Heart failure	rs112463798	0.00159941	6.55283e-07	2.45792e-08	TRUE
RELT	Heart failure	rs113689386	0.0422211	9.76543e-09	5.44189e-193	TRUE
RELT	Heart failure	rs11606281	0.0109315	8.08085e-06	8.86608e-48	TRUE
RELT	Heart failure	rs116919851	0.00121025	8.28516e-07	1.43064e-06	TRUE
RELT	Heart failure	rs117565679	0.000679478	2.28335e-06	0.000476709	TRUE
RELT	Heart failure	rs118171740	0.0039174	1.4996e-05	6.10454e-17	TRUE
RELT	Heart failure	rs12361940	0.000614087	9.92479e-06	0.00208875	TRUE
RELT	Heart failure	rs140975647	0.00152594	6.45627e-07	5.18939e-08	TRUE
RELT	Heart failure	rs144278547	0.00080067	3.1035e-08	6.31545e-05	TRUE
RELT	Heart failure	rs145343314	0.00100583	7.79436e-06	3.86572e-05	TRUE
RELT	Heart failure	rs147351254	0.00158552	2.9658e-07	2.28238e-08	TRUE
RELT	Heart failure	rs149249666	0.00193515	2.51909e-05	2.90447e-08	TRUE
RELT	Heart failure	rs180795055	0.00281795	1.48971e-05	2.40799e-12	TRUE
RELT	Heart failure	rs181487735	0.000563053	1.2668e-05	0.00411203	TRUE
RELT	Heart failure	rs181671747	0.000652462	8.67587e-06	0.00130451	TRUE
RELT	Heart failure	rs182855081	0.00500375	1.52121e-05	1.67679e-21	TRUE
RELT	Heart failure	rs184776707	0.00511779	8.53146e-06	1.40994e-22	TRUE
RELT	Heart failure	rs187599852	0.00696588	1.85591e-06	1.20056e-31	TRUE
RELT	Heart failure	rs187639549	0.00323339	1.40821e-07	8.74995e-16	TRUE
RELT	Heart failure	rs187651673	0.00143161	1.21388e-05	1.01513e-06	TRUE
RELT	Heart failure	rs2027765	0.00240449	9.6132e-07	7.8809e-12	TRUE
RELT	Heart failure	rs3741156	0.00276641	1.0269e-05	2.03339e-12	TRUE
RELT	Heart failure	rs528925076	0.00311195	1.84485e-06	9.21886e-15	TRUE
RELT	Heart failure	rs544706062	0.00485924	1.69374e-05	9.13153e-21	TRUE
RELT	Heart failure	rs545004721	0.00362652	4.48354e-07	2.24065e-17	TRUE
RELT	Heart failure	rs55764809	0.00306531	1.62766e-06	1.34528e-14	TRUE
RELT	Heart failure	rs558051190	0.0010837	7.52071e-06	1.75531e-05	TRUE
RELT	Heart failure	rs55825221	0.0073796	1.5454e-06	1.48518e-33	TRUE
RELT	Heart failure	rs563369525	0.00116606	1.54848e-06	2.84274e-06	TRUE
RELT	Heart failure	rs566588086	0.00121637	3.30318e-06	2.54923e-06	TRUE
RELT	Heart failure	rs577798612	0.000807807	8.61263e-06	0.000287565	TRUE
RELT	Heart failure	rs586309	0.0231113	5.50215e-06	3.81664e-102	TRUE
RELT	Heart failure	rs79779873	0.000706758	2.97005e-05	0.00263817	TRUE
RELT	Heart failure	rs79978192	0.00072293	1.27789e-06	0.000247873	TRUE
RELT	Atrial fibrillation	rs10898904	0.000546824	1.44063e-05	0.00287938	TRUE
RELT	Atrial fibrillation	rs10898916	0.00351678	4.13769e-06	2.73759e-18	TRUE
RELT	Atrial fibrillation	rs111439234	0.000657723	2.10106e-08	0.0001045	TRUE
RELT	Atrial fibrillation	rs11235730	0.000674199	8.99517e-06	0.000475263	TRUE
RELT	Atrial fibrillation	rs11235795	0.000664756	1.08274e-05	0.000621081	TRUE
RELT	Atrial fibrillation	rs112463798	0.00159941	5.99111e-05	9.14449e-07	TRUE
RELT	Atrial fibrillation	rs113689386	0.0422211	4.64752e-07	3.31402e-219	TRUE
RELT	Atrial fibrillation	rs11606281	0.0109315	1.1341e-05	7.53959e-54	TRUE
RELT	Atrial fibrillation	rs116919851	0.00121025	7.01146e-06	1.0025e-06	TRUE
RELT	Atrial fibrillation	rs117565679	0.000679478	6.34024e-07	0.00012062	TRUE
RELT	Atrial fibrillation	rs118171740	0.0039174	2.78299e-05	2.53364e-18	TRUE
RELT	Atrial fibrillation	rs12361940	0.000614087	2.93796e-05	0.00322188	TRUE
RELT	Atrial fibrillation	rs140975647	0.00152594	1.12088e-05	5.45593e-08	TRUE
RELT	Atrial fibrillation	rs144278547	0.00080067	3.66065e-08	1.90079e-05	TRUE
RELT	Atrial fibrillation	rs145343314	0.00100583	7.80902e-08	1.72414e-06	TRUE
RELT	Atrial fibrillation	rs147351254	0.00158552	4.15232e-06	8.91723e-09	TRUE
RELT	Atrial fibrillation	rs149249666	0.00193515	3.08215e-07	3.80827e-11	TRUE
RELT	Atrial fibrillation	rs180795055	0.00281795	9.07416e-06	2.45606e-14	TRUE
RELT	Atrial fibrillation	rs181487735	0.000563053	1.11761e-05	0.00192484	TRUE
RELT	Atrial fibrillation	rs181671747	0.000652462	2.19189e-06	0.000251132	TRUE
RELT	Atrial fibrillation	rs182855081	0.00500375	1.86384e-07	8.90811e-27	TRUE
RELT	Atrial fibrillation	rs184776707	0.00511779	3.37592e-05	1.28689e-23	TRUE
RELT	Atrial fibrillation	rs187599852	0.00696588	6.27258e-06	5.23391e-35	TRUE
RELT	Atrial fibrillation	rs187639549	0.00323339	8.7961e-06	2.25358e-16	TRUE
RELT	Atrial fibrillation	rs187651673	0.00143161	3.25925e-06	4.1688e-08	TRUE
RELT	Atrial fibrillation	rs2027765	0.00240449	7.77199e-08	1.14928e-13	TRUE
RELT	Atrial fibrillation	rs3741156	0.00276641	5.85662e-07	2.98377e-15	TRUE
RELT	Atrial fibrillation	rs528925076	0.00311195	7.31565e-08	2.83312e-17	TRUE
RELT	Atrial fibrillation	rs544706062	0.00485924	6.97492e-06	1.63031e-24	TRUE
RELT	Atrial fibrillation	rs545004721	0.00362652	1.02204e-07	7.32314e-20	TRUE
RELT	Atrial fibrillation	rs55764809	0.00306531	1.40446e-06	1.58266e-16	TRUE
RELT	Atrial fibrillation	rs558051190	0.0010837	2.41717e-06	1.8168e-06	TRUE
RELT	Atrial fibrillation	rs55825221	0.0073796	8.59368e-06	1.06961e-36	TRUE
RELT	Atrial fibrillation	rs563369525	0.00116606	4.36965e-05	2.78011e-05	TRUE
RELT	Atrial fibrillation	rs566588086	0.00121637	3.49694e-06	5.09098e-07	TRUE
RELT	Atrial fibrillation	rs577798612	0.000807807	1.37826e-05	0.000170064	TRUE
RELT	Atrial fibrillation	rs586309	0.0231113	4.34501e-06	6.10245e-117	TRUE
RELT	Atrial fibrillation	rs79779873	0.000706758	1.53641e-05	0.00056348	TRUE
RELT	Atrial fibrillation	rs79978192	0.00072293	6.95223e-07	7.36865e-05	TRUE
REN	Heart failure	rs112938492	0.000683239	4.51737e-05	0.00572989	TRUE
REN	Heart failure	rs113423097	0.000810017	3.80962e-06	0.000162083	TRUE
REN	Heart failure	rs193280350	0.0106539	3.86341e-05	1.26752e-43	TRUE
REN	Heart failure	rs41302109	0.000671153	1.01009e-05	0.0012217	TRUE
REN	Heart failure	rs4951315	0.00245057	1.71936e-08	2.08674e-12	TRUE
REN	Heart failure	rs547335367	0.00535531	7.02831e-07	6.43846e-25	TRUE
REN	Heart failure	rs7548714	0.00202194	5.18824e-07	3.01669e-10	TRUE
REN	Heart failure	rs878364	0.000795549	2.9231e-08	6.6421e-05	TRUE
REN	Heart failure	rs9726776	0.00170953	2.93226e-06	1.69071e-08	TRUE
RET	Atrial fibrillation	rs11239808	0.000843826	5.39263e-09	1.07356e-05	TRUE
RET	Atrial fibrillation	rs116995704	0.00937464	2.44963e-05	1.57437e-44	TRUE
RET	Atrial fibrillation	rs117370577	0.00225419	3.04096e-06	3.62023e-12	TRUE
RET	Atrial fibrillation	rs117526750	0.0127552	3.29959e-07	7.64446e-66	TRUE
RET	Atrial fibrillation	rs117598350	0.00647686	3.70337e-05	9.88671e-30	TRUE
RET	Atrial fibrillation	rs117628054	0.00143436	7.01388e-07	1.82893e-08	TRUE
RET	Atrial fibrillation	rs117826991	0.0129049	5.19537e-05	2.95386e-59	TRUE
RET	Atrial fibrillation	rs11816932	0.00210085	6.66056e-09	3.56116e-12	TRUE
RET	Atrial fibrillation	rs1254961	0.00190004	3.07128e-05	7.35638e-09	TRUE
RET	Atrial fibrillation	rs12768239	0.00952873	2.45032e-06	1.68597e-48	TRUE
RET	Atrial fibrillation	rs138293608	0.00535582	3.58008e-05	1.52006e-24	TRUE
RET	Atrial fibrillation	rs138434766	0.00394243	3.74108e-05	6.72163e-18	TRUE
RET	Atrial fibrillation	rs142045239	0.000641623	6.64221e-06	0.000547452	TRUE
RET	Atrial fibrillation	rs146003857	0.00246323	6.6055e-06	8.46112e-13	TRUE
RET	Atrial fibrillation	rs146271974	0.00248691	1.07603e-05	1.42239e-12	TRUE
RET	Atrial fibrillation	rs146623661	0.000878446	3.63811e-06	2.52066e-05	TRUE
RET	Atrial fibrillation	rs148121145	0.00151969	8.57497e-09	3.43262e-09	TRUE
RET	Atrial fibrillation	rs149082152	0.000754332	2.38059e-05	0.000600816	TRUE
RET	Atrial fibrillation	rs149457830	0.00320213	1.43616e-05	9.92924e-16	TRUE
RET	Atrial fibrillation	rs149896115	0.00119786	9.85903e-07	3.26195e-07	TRUE
RET	Atrial fibrillation	rs181457644	0.00108508	2.77973e-06	2.02024e-06	TRUE
RET	Atrial fibrillation	rs184369984	0.00216842	2.11948e-05	1.79319e-10	TRUE
RET	Atrial fibrillation	rs185453433	0.00167693	3.26461e-05	8.55699e-08	TRUE
RET	Atrial fibrillation	rs185550482	0.00103827	1.63504e-06	2.58648e-06	TRUE
RET	Atrial fibrillation	rs186336227	0.00149149	3.67254e-05	7.50418e-07	TRUE
RET	Atrial fibrillation	rs189731984	0.00109516	1.75072e-06	1.38703e-06	TRUE
RET	Atrial fibrillation	rs190057902	0.000710927	9.89047e-08	6.26442e-05	TRUE
RET	Atrial fibrillation	rs190785458	0.000840123	9.46262e-08	1.32135e-05	TRUE
RET	Atrial fibrillation	rs2503876	0.001078	2.86207e-06	2.23098e-06	TRUE
RET	Atrial fibrillation	rs2742249	0.00508122	5.86532e-11	2.14947e-27	TRUE
RET	Atrial fibrillation	rs2795517	0.00561289	2.02294e-05	8.51818e-27	TRUE
RET	Atrial fibrillation	rs2796575	0.0636457	4.39802e-06	0	TRUE
RET	Atrial fibrillation	rs3026698	0.0147816	1.44609e-08	1.01594e-76	TRUE
RET	Atrial fibrillation	rs3026729	0.00193353	5.41381e-06	2.46622e-10	TRUE
RET	Atrial fibrillation	rs3097563	0.0158937	1.58752e-06	5.6651e-81	TRUE
RET	Atrial fibrillation	rs529424930	0.000840528	2.26756e-06	2.97176e-05	TRUE
RET	Atrial fibrillation	rs532862287	0.000804827	1.42845e-08	1.77419e-05	TRUE
RET	Atrial fibrillation	rs542013711	0.00240605	1.02743e-05	3.19723e-12	TRUE
RET	Atrial fibrillation	rs55923201	0.00107447	1.10312e-05	7.61897e-06	TRUE
RET	Atrial fibrillation	rs560727478	0.000775528	3.3607e-06	7.74733e-05	TRUE
RET	Atrial fibrillation	rs572276963	0.00240619	7.14698e-06	1.79196e-12	TRUE
RET	Atrial fibrillation	rs61845273	0.00287759	1.13934e-08	3.99957e-16	TRUE
RET	Atrial fibrillation	rs7092603	0.0418732	1.16978e-06	7.45967e-216	TRUE
RET	Atrial fibrillation	rs71533046	0.000691006	1.96977e-05	0.000902891	TRUE
RET	Atrial fibrillation	rs72781205	0.00116765	1.77823e-05	5.3337e-06	TRUE
RET	Atrial fibrillation	rs74818373	0.00078969	7.88977e-08	2.3755e-05	TRUE
RET	Atrial fibrillation	rs74884059	0.00570591	2.72035e-06	2.49254e-29	TRUE
RET	Atrial fibrillation	rs75137653	0.00192422	5.02256e-06	2.51642e-10	TRUE
RET	Atrial fibrillation	rs75326439	0.00269251	6.27938e-06	6.04434e-14	TRUE
RET	Atrial fibrillation	rs76757074	0.00176723	3.96557e-06	1.15881e-09	TRUE
RET	Atrial fibrillation	rs947690	0.0198987	1.82016e-05	3.55753e-97	TRUE
RET	Atrial fibrillation	rs947692	0.0261319	1.66884e-05	7.8955e-129	TRUE
RET	Atrial fibrillation	rs947699	0.00193667	2.8484e-07	3.92616e-11	TRUE
RETN	Heart failure	rs10401670	0.0168818	2.65414e-05	3.6235e-71	TRUE
RETN	Heart failure	rs11667432	0.00945787	2.73807e-06	2.68406e-42	TRUE
RETN	Heart failure	rs117029024	0.00444815	6.75513e-07	6.89565e-21	TRUE
RETN	Heart failure	rs117439903	0.00120967	3.20089e-06	2.72652e-06	TRUE
RETN	Heart failure	rs117758146	0.00179383	9.40705e-06	2.31465e-08	TRUE
RETN	Heart failure	rs12462321	0.00136577	4.43648e-07	2.47402e-07	TRUE
RETN	Heart failure	rs12609642	0.00070396	6.11108e-06	0.000625953	TRUE
RETN	Heart failure	rs12611038	0.00100617	1.75339e-06	1.55229e-05	TRUE
RETN	Heart failure	rs140711477	0.000796407	2.72007e-07	8.23596e-05	TRUE
RETN	Heart failure	rs148464588	0.00432781	1.31305e-08	9.086e-21	TRUE
RETN	Heart failure	rs17159765	0.00157936	3.82498e-06	7.75618e-08	TRUE
RETN	Heart failure	rs185122117	0.000798547	5.18979e-06	0.000221459	TRUE
RETN	Heart failure	rs188977118	0.00170876	9.28301e-06	5.18521e-08	TRUE
RETN	Heart failure	rs192536439	0.000685839	7.98083e-06	0.000896738	TRUE
RETN	Heart failure	rs201578879	0.000904026	1.41637e-05	0.000184518	TRUE
RETN	Heart failure	rs2161491	0.000712151	1.12219e-06	0.000269725	TRUE
RETN	Heart failure	rs28449643	0.00159567	1.3049e-05	2.3862e-07	TRUE
RETN	Heart failure	rs3219175	0.0359302	3.69254e-06	1.72591e-160	TRUE
RETN	Heart failure	rs35547567	0.00802196	2.00031e-09	2.88235e-37	TRUE
RETN	Heart failure	rs370542271	0.00650451	1.24264e-05	4.49496e-28	TRUE
RETN	Heart failure	rs3745368	0.0319495	2.85957e-06	9.80529e-143	TRUE
RETN	Heart failure	rs4804781	0.000649965	1.52432e-05	0.00214784	TRUE
RETN	Heart failure	rs55954306	0.00178547	1.33194e-06	5.08209e-09	TRUE
RETN	Heart failure	rs567548769	0.00147395	2.7395e-10	4.86234e-08	TRUE
RETN	Heart failure	rs57041965	0.00177959	5.15428e-05	6.41531e-07	TRUE
RETN	Heart failure	rs571840083	0.000803431	1.78652e-06	0.000123405	TRUE
RETN	Heart failure	rs62110711	0.00330574	2.44784e-06	1.75609e-15	TRUE
RETN	Heart failure	rs62111766	0.000962609	8.54252e-08	1.24805e-05	TRUE
RETN	Heart failure	rs72990846	0.000963987	1.26868e-05	9.32437e-05	TRUE
RETN	Heart failure	rs72992200	0.000807077	2.60645e-05	0.000923636	TRUE
RETN	Heart failure	rs72994436	0.000772925	2.33154e-07	0.000103043	TRUE
RETN	Heart failure	rs72994460	0.000953193	2.68106e-05	0.00025912	TRUE
RETN	Heart failure	rs73001518	0.00551812	2.07073e-05	3.10102e-23	TRUE
RETN	Heart failure	rs74489689	0.00253748	3.49857e-05	2.5469e-10	TRUE
RETN	Heart failure	rs747569	0.00143984	2.3588e-06	2.25757e-07	TRUE
RETN	Heart failure	rs75932187	0.000960184	5.41634e-08	1.23158e-05	TRUE
RETN	Heart failure	rs77509849	0.0030061	6.75776e-06	1.08544e-13	TRUE
RETN	Heart failure	rs8100607	0.000741914	1.43922e-06	0.000214486	TRUE
RNASET2	Coronary artery disease	rs11159	0.0178704	4.02985e-07	8.13087e-94	TRUE
RNASET2	Coronary artery disease	rs111726521	0.000809425	4.56812e-07	2.00046e-05	TRUE
RNASET2	Coronary artery disease	rs112023841	0.00366236	4.0287e-06	2.40001e-19	TRUE
RNASET2	Coronary artery disease	rs112278986	0.0011866	7.58241e-06	1.13111e-06	TRUE
RNASET2	Coronary artery disease	rs112613084	0.0103434	1.65615e-06	5.62008e-54	TRUE
RNASET2	Coronary artery disease	rs113041569	0.00233212	2.92079e-08	1.43739e-13	TRUE
RNASET2	Coronary artery disease	rs113823128	0.000910182	9.72992e-06	3.26951e-05	TRUE
RNASET2	Coronary artery disease	rs117333950	0.00063765	1.30776e-05	0.000893515	TRUE
RNASET2	Coronary artery disease	rs117798138	0.000952558	3.13557e-06	7.91276e-06	TRUE
RNASET2	Coronary artery disease	rs117919146	0.00110797	1.89362e-09	3.30858e-07	TRUE
RNASET2	Coronary artery disease	rs12193095	0.00105798	7.78523e-07	1.17701e-06	TRUE
RNASET2	Coronary artery disease	rs143645302	0.00139829	6.5018e-08	1.17143e-08	TRUE
RNASET2	Coronary artery disease	rs144734304	0.00462742	1.49556e-05	5.9025e-23	TRUE
RNASET2	Coronary artery disease	rs148484957	0.0032648	1.53072e-06	8.62604e-18	TRUE
RNASET2	Coronary artery disease	rs148567496	0.00153178	1.0114e-07	2.48705e-09	TRUE
RNASET2	Coronary artery disease	rs150110	0.000975054	3.03002e-06	5.9596e-06	TRUE
RNASET2	Coronary artery disease	rs17518936	0.00100783	6.00656e-06	6.83466e-06	TRUE
RNASET2	Coronary artery disease	rs17519390	0.000868954	7.61894e-08	7.3221e-06	TRUE
RNASET2	Coronary artery disease	rs17860854	0.0039667	3.30159e-07	8.563e-22	TRUE
RNASET2	Coronary artery disease	rs182353668	0.0012898	1.49084e-06	9.92763e-08	TRUE
RNASET2	Coronary artery disease	rs184380506	0.00242503	2.31928e-06	2.26969e-13	TRUE
RNASET2	Coronary artery disease	rs184487573	0.00300398	6.77627e-06	1.03623e-15	TRUE
RNASET2	Coronary artery disease	rs186739301	0.000738396	1.44325e-05	0.000331659	TRUE
RNASET2	Coronary artery disease	rs186860148	0.000833809	1.30315e-06	2.05617e-05	TRUE
RNASET2	Coronary artery disease	rs187006763	0.000669771	5.00913e-07	0.00011106	TRUE
RNASET2	Coronary artery disease	rs187483019	0.00183189	1.97974e-07	7.71652e-11	TRUE
RNASET2	Coronary artery disease	rs189319656	0.00178827	9.94312e-06	1.839e-09	TRUE
RNASET2	Coronary artery disease	rs191321479	0.00115507	1.12136e-05	2.53645e-06	TRUE
RNASET2	Coronary artery disease	rs1967748	0.00195022	7.26382e-07	2.87622e-11	TRUE
RNASET2	Coronary artery disease	rs204295	0.0395294	8.72276e-07	3.63228e-208	TRUE
RNASET2	Coronary artery disease	rs2769343	0.0432657	9.94966e-07	3.47617e-228	TRUE
RNASET2	Coronary artery disease	rs3093006	0.0221163	1.09578e-06	1.87251e-115	TRUE
RNASET2	Coronary artery disease	rs3093010	0.00413416	5.69045e-06	1.76999e-21	TRUE
RNASET2	Coronary artery disease	rs3093012	0.00893919	2.02675e-06	1.25079e-46	TRUE
RNASET2	Coronary artery disease	rs34195114	0.00421871	1.23724e-05	3.56069e-21	TRUE
RNASET2	Coronary artery disease	rs3777722	0.00840233	1.01919e-05	3.00884e-42	TRUE
RNASET2	Coronary artery disease	rs3798304	0.00509468	2.2087e-05	1.1321e-24	TRUE
RNASET2	Coronary artery disease	rs41269593	0.00677984	2.71097e-05	1.70768e-32	TRUE
RNASET2	Coronary artery disease	rs41269597	0.00812219	2.94355e-06	3.53784e-42	TRUE
RNASET2	Coronary artery disease	rs41360745	0.000930811	1.0938e-05	2.95101e-05	TRUE
RNASET2	Coronary artery disease	rs41401944	0.00225826	1.42433e-09	2.99405e-13	TRUE
RNASET2	Coronary artery disease	rs545656363	0.000599739	1.86013e-07	0.000220813	TRUE
RNASET2	Coronary artery disease	rs548615275	0.00182799	1.48516e-06	1.76818e-10	TRUE
RNASET2	Coronary artery disease	rs556125049	0.000809652	2.10651e-07	1.71764e-05	TRUE
RNASET2	Coronary artery disease	rs56131036	0.00160608	4.10261e-06	5.08349e-09	TRUE
RNASET2	Coronary artery disease	rs562720671	0.000909847	4.03979e-06	1.53726e-05	TRUE
RNASET2	Coronary artery disease	rs574079969	0.00133243	4.82161e-06	1.37246e-07	TRUE
RNASET2	Coronary artery disease	rs62436400	0.00187307	2.80456e-07	5.14777e-11	TRUE
RNASET2	Coronary artery disease	rs62436417	0.000619838	3.91462e-06	0.000433298	TRUE
RNASET2	Coronary artery disease	rs62436763	0.00779579	1.2068e-05	5.86866e-39	TRUE
RNASET2	Coronary artery disease	rs684772	0.00144323	9.08238e-08	7.10803e-09	TRUE
RNASET2	Coronary artery disease	rs6921573	0.00116729	1.86912e-06	4.73074e-07	TRUE
RNASET2	Coronary artery disease	rs6937028	0.00117184	1.0251e-05	1.88358e-06	TRUE
RNASET2	Coronary artery disease	rs76022625	0.00130998	7.64742e-06	2.8365e-07	TRUE
RNASET2	Coronary artery disease	rs78200817	0.0067668	4.3139e-06	5.68519e-35	TRUE
RNASET2	Coronary artery disease	rs78321906	0.00114419	7.37282e-06	1.77259e-06	TRUE
RNASET2	Coronary artery disease	rs80122654	0.00297113	3.32329e-06	5.68063e-16	TRUE
RNASET2	Coronary artery disease	rs9459867	0.00241173	9.53474e-07	1.41479e-13	TRUE
RNASET2	Heart failure	rs11159	0.0178704	3.01731e-06	6.77544e-80	TRUE
RNASET2	Heart failure	rs111726521	0.000809425	2.12119e-06	0.000118145	TRUE
RNASET2	Heart failure	rs112023841	0.00366236	3.25011e-05	5.02147e-15	TRUE
RNASET2	Heart failure	rs112278986	0.0011866	1.33357e-05	1.11912e-05	TRUE
RNASET2	Heart failure	rs112613084	0.0103434	3.08229e-08	8.26509e-48	TRUE
RNASET2	Heart failure	rs113041569	0.00233212	1.51658e-05	2.36337e-10	TRUE
RNASET2	Heart failure	rs113823128	0.000910182	3.87954e-05	0.000638313	TRUE
RNASET2	Heart failure	rs117333950	0.00063765	1.44553e-06	0.00060408	TRUE
RNASET2	Heart failure	rs117798138	0.000952558	1.07553e-06	2.09885e-05	TRUE
RNASET2	Heart failure	rs117919146	0.00110797	5.80262e-08	2.43603e-06	TRUE
RNASET2	Heart failure	rs12193095	0.00105798	1.10183e-05	3.09917e-05	TRUE
RNASET2	Heart failure	rs143645302	0.00139829	1.28094e-05	1.4082e-06	TRUE
RNASET2	Heart failure	rs144734304	0.00462742	3.87648e-07	6.24775e-22	TRUE
RNASET2	Heart failure	rs148484957	0.0032648	1.46488e-05	2.73968e-14	TRUE
RNASET2	Heart failure	rs148567496	0.00153178	4.78271e-05	4.28339e-06	TRUE
RNASET2	Heart failure	rs150110	0.000975054	9.95313e-06	6.2318e-05	TRUE
RNASET2	Heart failure	rs17518936	0.00100783	3.03822e-07	8.61229e-06	TRUE
RNASET2	Heart failure	rs17519390	0.000868954	2.99438e-05	0.000617023	TRUE
RNASET2	Heart failure	rs17860854	0.0039667	4.35371e-06	3.48546e-18	TRUE
RNASET2	Heart failure	rs182353668	0.0012898	9.69507e-07	6.2783e-07	TRUE
RNASET2	Heart failure	rs184380506	0.00242503	2.87873e-07	3.63819e-12	TRUE
RNASET2	Heart failure	rs184487573	0.00300398	4.42934e-06	5.37515e-14	TRUE
RNASET2	Heart failure	rs186739301	0.000738396	5.18391e-07	0.000161469	TRUE
RNASET2	Heart failure	rs186860148	0.000833809	2.90267e-08	4.2398e-05	TRUE
RNASET2	Heart failure	rs187006763	0.000669771	1.01384e-05	0.00120863	TRUE
RNASET2	Heart failure	rs187483019	0.00183189	1.1086e-06	2.58183e-09	TRUE
RNASET2	Heart failure	rs189319656	0.00178827	1.7097e-05	5.22358e-08	TRUE
RNASET2	Heart failure	rs191321479	0.00115507	3.14171e-06	4.32824e-06	TRUE
RNASET2	Heart failure	rs1967748	0.00195022	4.19943e-07	5.3561e-10	TRUE
RNASET2	Heart failure	rs204295	0.0395294	9.42328e-06	4.20731e-176	TRUE
RNASET2	Heart failure	rs2769343	0.0432657	8.68755e-07	2.90297e-197	TRUE
RNASET2	Heart failure	rs3093006	0.0221163	1.55149e-05	4.24431e-96	TRUE
RNASET2	Heart failure	rs3093010	0.00413416	9.78982e-07	1.57771e-19	TRUE
RNASET2	Heart failure	rs3093012	0.00893919	1.38817e-06	1.13604e-40	TRUE
RNASET2	Heart failure	rs34195114	0.00421871	1.08493e-06	7.14312e-20	TRUE
RNASET2	Heart failure	rs3777722	0.00840233	1.65163e-06	3.33002e-38	TRUE
RNASET2	Heart failure	rs3798304	0.00509468	6.13137e-07	6.5854e-24	TRUE
RNASET2	Heart failure	rs41269593	0.00677984	8.10956e-06	6.55723e-30	TRUE
RNASET2	Heart failure	rs41269597	0.00812219	6.78249e-06	6.29441e-36	TRUE
RNASET2	Heart failure	rs41360745	0.000930811	1.19828e-06	2.72478e-05	TRUE
RNASET2	Heart failure	rs41401944	0.00225826	2.34758e-06	5.29864e-11	TRUE
RNASET2	Heart failure	rs545656363	0.000599739	1.27397e-05	0.00284927	TRUE
RNASET2	Heart failure	rs548615275	0.00182799	5.35431e-06	7.93309e-09	TRUE
RNASET2	Heart failure	rs556125049	0.000809652	1.20616e-05	0.000366659	TRUE
RNASET2	Heart failure	rs56131036	0.00160608	1.04885e-07	1.41977e-08	TRUE
RNASET2	Heart failure	rs562720671	0.000909847	1.07305e-07	2.08686e-05	TRUE
RNASET2	Heart failure	rs574079969	0.00133243	1.84848e-05	4.35079e-06	TRUE
RNASET2	Heart failure	rs62436400	0.00187307	1.83302e-07	9.74077e-10	TRUE
RNASET2	Heart failure	rs62436417	0.000619838	1.3196e-05	0.00242475	TRUE
RNASET2	Heart failure	rs62436763	0.00779579	1.31861e-07	3.08057e-36	TRUE
RNASET2	Heart failure	rs684772	0.00144323	1.1256e-05	7.77632e-07	TRUE
RNASET2	Heart failure	rs6921573	0.00116729	3.52882e-06	4.11584e-06	TRUE
RNASET2	Heart failure	rs6937028	0.00117184	9.22288e-08	1.30173e-06	TRUE
RNASET2	Heart failure	rs76022625	0.00130998	9.55466e-06	2.33437e-06	TRUE
RNASET2	Heart failure	rs78200817	0.0067668	1.57342e-05	4.57218e-29	TRUE
RNASET2	Heart failure	rs78321906	0.00114419	1.23421e-06	3.06533e-06	TRUE
RNASET2	Heart failure	rs80122654	0.00297113	3.327e-07	1.38942e-14	TRUE
RNASET2	Heart failure	rs9459867	0.00241173	4.71916e-06	2.11304e-11	TRUE
RRM2	Heart failure	rs6737932	0.00100196	8.71269e-06	5.00988e-05	TRUE
RSPO1	Coronary artery disease	rs10796907	0.00192218	1.53687e-07	3.17374e-11	TRUE
RSPO1	Coronary artery disease	rs114191397	0.0170338	8.0814e-08	5.78854e-89	TRUE
RSPO1	Coronary artery disease	rs11585866	0.00190294	2.63245e-06	1.39197e-10	TRUE
RSPO1	Coronary artery disease	rs12353994	0.00212205	2.64435e-05	4.02376e-10	TRUE
RSPO1	Coronary artery disease	rs140191437	0.00073394	1.8668e-06	8.5416e-05	TRUE
RSPO1	Coronary artery disease	rs140924154	0.00434994	8.81327e-06	5.90609e-22	TRUE
RSPO1	Coronary artery disease	rs140929530	0.00239938	6.60832e-07	1.83084e-13	TRUE
RSPO1	Coronary artery disease	rs144974877	0.00106291	9.05134e-08	8.07678e-07	TRUE
RSPO1	Coronary artery disease	rs147772151	0.00166408	1.4464e-05	1.5948e-08	TRUE
RSPO1	Coronary artery disease	rs149969086	0.00178274	1.09624e-07	1.55618e-10	TRUE
RSPO1	Coronary artery disease	rs17463411	0.00199857	2.43877e-06	4.34918e-11	TRUE
RSPO1	Coronary artery disease	rs185277562	0.00307966	8.27624e-06	8.81415e-16	TRUE
RSPO1	Coronary artery disease	rs186715016	0.00205573	5.31725e-06	4.8603e-11	TRUE
RSPO1	Coronary artery disease	rs187975405	0.00152546	1.20521e-05	5.44353e-08	TRUE
RSPO1	Coronary artery disease	rs2745492	0.00102792	1.49854e-06	2.47927e-06	TRUE
RSPO1	Coronary artery disease	rs2811627	0.000737741	9.66695e-07	6.39158e-05	TRUE
RSPO1	Coronary artery disease	rs34520891	0.00225547	3.24303e-05	1.69222e-10	TRUE
RSPO1	Coronary artery disease	rs36043533	0.0242753	1.20636e-06	2.29218e-125	TRUE
RSPO1	Coronary artery disease	rs4652964	0.0106587	1.68172e-06	5.23018e-55	TRUE
RSPO1	Coronary artery disease	rs4652965	0.00256763	1.98213e-06	5.14528e-14	TRUE
RSPO1	Coronary artery disease	rs547071	0.00187807	3.90962e-06	2.63513e-10	TRUE
RSPO1	Coronary artery disease	rs553005645	0.00193667	7.95885e-06	3.12123e-10	TRUE
RSPO1	Coronary artery disease	rs61776187	0.000929813	2.51512e-07	4.63919e-06	TRUE
RSPO1	Coronary artery disease	rs6426033	0.00170111	2.17619e-06	1.23599e-09	TRUE
RSPO1	Heart failure	rs10796907	0.00192218	1.06332e-06	1.20494e-09	TRUE
RSPO1	Heart failure	rs114191397	0.0170338	2.3908e-07	6.93922e-77	TRUE
RSPO1	Heart failure	rs11585866	0.00190294	3.59079e-07	9.98732e-10	TRUE
RSPO1	Heart failure	rs12353994	0.00212205	8.06327e-06	8.30066e-10	TRUE
RSPO1	Heart failure	rs140191437	0.00073394	1.36419e-06	0.000233368	TRUE
RSPO1	Heart failure	rs140924154	0.00434994	3.89413e-06	9.59595e-20	TRUE
RSPO1	Heart failure	rs140929530	0.00239938	2.44422e-05	3.96408e-10	TRUE
RSPO1	Heart failure	rs144974877	0.00106291	1.60597e-05	4.91413e-05	TRUE
RSPO1	Heart failure	rs147772151	0.00166408	6.92363e-06	5.99464e-08	TRUE
RSPO1	Heart failure	rs149969086	0.00178274	1.27071e-06	5.35962e-09	TRUE
RSPO1	Heart failure	rs17463411	0.00199857	1.35046e-07	3.04567e-10	TRUE
RSPO1	Heart failure	rs185277562	0.00307966	1.53691e-06	1.28107e-14	TRUE
RSPO1	Heart failure	rs186715016	0.00205573	1.88013e-06	4.25783e-10	TRUE
RSPO1	Heart failure	rs187975405	0.00152546	1.10872e-06	6.80739e-08	TRUE
RSPO1	Heart failure	rs2745492	0.00102792	4.92192e-06	2.26856e-05	TRUE
RSPO1	Heart failure	rs2811627	0.000737741	1.4679e-06	0.000229948	TRUE
RSPO1	Heart failure	rs34520891	0.00225547	1.00698e-06	4.044e-11	TRUE
RSPO1	Heart failure	rs36043533	0.0242753	8.23265e-07	7.65906e-109	TRUE
RSPO1	Heart failure	rs4652964	0.0106587	5.1174e-09	7.07254e-49	TRUE
RSPO1	Heart failure	rs4652965	0.00256763	8.50225e-07	1.59007e-12	TRUE
RSPO1	Heart failure	rs547071	0.00187807	1.25326e-05	1.58972e-08	TRUE
RSPO1	Heart failure	rs553005645	0.00193667	5.35024e-07	7.9675e-10	TRUE
RSPO1	Heart failure	rs61776187	0.000929813	1.45983e-06	3.2208e-05	TRUE
RSPO1	Heart failure	rs6426033	0.00170111	1.02838e-05	6.61065e-08	TRUE
RSPO1	Atrial fibrillation	rs10796907	0.00192218	1.51979e-06	9.8582e-11	TRUE
RSPO1	Atrial fibrillation	rs114191397	0.0170338	3.97057e-06	1.19768e-85	TRUE
RSPO1	Atrial fibrillation	rs11585866	0.00190294	7.46247e-08	4.66433e-11	TRUE
RSPO1	Atrial fibrillation	rs12353994	0.00212205	4.45759e-06	2.49273e-11	TRUE
RSPO1	Atrial fibrillation	rs140191437	0.00073394	9.85796e-06	0.000278	TRUE
RSPO1	Atrial fibrillation	rs140924154	0.00434994	2.60311e-05	2.30633e-20	TRUE
RSPO1	Atrial fibrillation	rs140929530	0.00239938	5.02044e-07	2.29628e-13	TRUE
RSPO1	Atrial fibrillation	rs144974877	0.00106291	5.4865e-09	7.93366e-07	TRUE
RSPO1	Atrial fibrillation	rs147772151	0.00166408	6.30918e-05	6.11678e-07	TRUE
RSPO1	Atrial fibrillation	rs149969086	0.00178274	2.92202e-07	2.48559e-10	TRUE
RSPO1	Atrial fibrillation	rs17463411	0.00199857	7.71003e-07	2.85094e-11	TRUE
RSPO1	Atrial fibrillation	rs185277562	0.00307966	5.92315e-05	3.85058e-13	TRUE
RSPO1	Atrial fibrillation	rs186715016	0.00205573	1.80499e-05	4.39792e-10	TRUE
RSPO1	Atrial fibrillation	rs187975405	0.00152546	7.18743e-06	3.35024e-08	TRUE
RSPO1	Atrial fibrillation	rs2745492	0.00102792	1.00664e-05	1.16166e-05	TRUE
RSPO1	Atrial fibrillation	rs2811627	0.000737741	2.33208e-05	0.000700735	TRUE
RSPO1	Atrial fibrillation	rs34520891	0.00225547	1.00054e-05	1.68456e-11	TRUE
RSPO1	Atrial fibrillation	rs36043533	0.0242753	1.18868e-05	3.5042e-120	TRUE
RSPO1	Atrial fibrillation	rs4652964	0.0106587	1.71321e-06	2.48722e-54	TRUE
RSPO1	Atrial fibrillation	rs4652965	0.00256763	1.49798e-05	1.18264e-12	TRUE
RSPO1	Atrial fibrillation	rs547071	0.00187807	3.75285e-08	5.75927e-11	TRUE
RSPO1	Atrial fibrillation	rs553005645	0.00193667	1.85237e-05	1.6577e-09	TRUE
RSPO1	Atrial fibrillation	rs61776187	0.000929813	1.4834e-06	8.86842e-06	TRUE
RSPO1	Atrial fibrillation	rs6426033	0.00170111	1.86644e-05	2.07333e-08	TRUE
RSPO3	Coronary artery disease	rs113080728	0.000748072	2.20392e-06	7.12881e-05	TRUE
RSPO3	Coronary artery disease	rs117319733	0.00155008	6.62421e-07	3.17512e-09	TRUE
RSPO3	Coronary artery disease	rs117698897	0.00138901	1.29052e-05	2.30851e-07	TRUE
RSPO3	Coronary artery disease	rs118002238	0.000572632	4.66628e-07	0.000357754	TRUE
RSPO3	Coronary artery disease	rs141783576	0.00762017	3.38132e-05	4.37164e-36	TRUE
RSPO3	Coronary artery disease	rs144081232	0.00157799	1.72703e-07	1.56353e-09	TRUE
RSPO3	Coronary artery disease	rs151273341	0.000721183	6.49186e-07	6.3356e-05	TRUE
RSPO3	Coronary artery disease	rs184634289	0.00133022	3.03568e-06	9.60284e-08	TRUE
RSPO3	Coronary artery disease	rs1936800	0.012315	6.27665e-06	9.06273e-63	TRUE
RSPO3	Coronary artery disease	rs2800712	0.000537781	4.01537e-06	0.00114166	TRUE
RSPO3	Coronary artery disease	rs569086022	0.0005668	2.79164e-06	0.000676241	TRUE
RSPO3	Coronary artery disease	rs62438502	0.000586474	5.03497e-06	0.000740874	TRUE
RSPO3	Coronary artery disease	rs72982840	0.0012241	2.5282e-05	4.1972e-06	TRUE
RSPO3	Coronary artery disease	rs75339641	0.000932551	1.61e-05	4.63114e-05	TRUE
RSPO3	Heart failure	rs113080728	0.000748072	1.29738e-06	0.000185166	TRUE
RSPO3	Heart failure	rs117319733	0.00155008	5.37664e-06	1.24966e-07	TRUE
RSPO3	Heart failure	rs117698897	0.00138901	7.85559e-06	8.79067e-07	TRUE
RSPO3	Heart failure	rs118002238	0.000572632	6.68725e-09	0.000671261	TRUE
RSPO3	Heart failure	rs141783576	0.00762017	4.62542e-06	4.38144e-34	TRUE
RSPO3	Heart failure	rs144081232	0.00157799	1.50155e-05	3.14466e-07	TRUE
RSPO3	Heart failure	rs151273341	0.000721183	2.22395e-05	0.00159052	TRUE
RSPO3	Heart failure	rs184634289	0.00133022	1.70445e-06	5.25904e-07	TRUE
RSPO3	Heart failure	rs1936800	0.012315	7.60552e-07	5.46993e-56	TRUE
RSPO3	Heart failure	rs2800712	0.000537781	4.36982e-06	0.00261998	TRUE
RSPO3	Heart failure	rs569086022	0.0005668	1.82337e-08	0.000735396	TRUE
RSPO3	Heart failure	rs62438502	0.000586474	1.7816e-05	0.00434611	TRUE
RSPO3	Heart failure	rs72982840	0.0012241	3.20574e-06	2.18582e-06	TRUE
RSPO3	Heart failure	rs75339641	0.000932551	1.9073e-06	3.20055e-05	TRUE
RSPO3	Atrial fibrillation	rs113080728	0.000748072	1.03612e-05	0.000231211	TRUE
RSPO3	Atrial fibrillation	rs117319733	0.00155008	8.32262e-06	2.56442e-08	TRUE
RSPO3	Atrial fibrillation	rs117698897	0.00138901	4.61062e-06	8.30902e-08	TRUE
RSPO3	Atrial fibrillation	rs118002238	0.000572632	7.69724e-06	0.00124743	TRUE
RSPO3	Atrial fibrillation	rs141783576	0.00762017	2.19093e-06	2.39134e-39	TRUE
RSPO3	Atrial fibrillation	rs144081232	0.00157799	7.11025e-07	2.95306e-09	TRUE
RSPO3	Atrial fibrillation	rs151273341	0.000721183	2.17222e-06	0.000107641	TRUE
RSPO3	Atrial fibrillation	rs184634289	0.00133022	5.30023e-06	1.83936e-07	TRUE
RSPO3	Atrial fibrillation	rs1936800	0.012315	1.16254e-05	5.27024e-61	TRUE
RSPO3	Atrial fibrillation	rs2800712	0.000537781	7.28338e-07	0.000654535	TRUE
RSPO3	Atrial fibrillation	rs569086022	0.0005668	8.66427e-10	0.000285754	TRUE
RSPO3	Atrial fibrillation	rs62438502	0.000586474	6.03242e-06	0.000899402	TRUE
RSPO3	Atrial fibrillation	rs72982840	0.0012241	3.34618e-07	1.51283e-07	TRUE
RSPO3	Atrial fibrillation	rs75339641	0.000932551	2.36729e-07	4.52781e-06	TRUE
SCARB2	Coronary artery disease	rs114010335	0.00211826	3.38733e-06	1.93411e-11	TRUE
SCARB2	Coronary artery disease	rs115559776	0.00174179	5.75621e-06	2.31845e-09	TRUE
SCARB2	Coronary artery disease	rs115784532	0.0045772	1.62016e-05	3.9258e-22	TRUE
SCARB2	Coronary artery disease	rs116557578	0.0009598	4.58786e-05	0.000237378	TRUE
SCARB2	Coronary artery disease	rs139065308	0.00145599	2.8436e-07	1.10889e-08	TRUE
SCARB2	Coronary artery disease	rs142933820	0.00103046	1.31216e-05	1.53277e-05	TRUE
SCARB2	Coronary artery disease	rs143128980	0.000572688	6.55596e-06	0.00117799	TRUE
SCARB2	Coronary artery disease	rs143687707	0.00153085	8.47505e-06	3.80904e-08	TRUE
SCARB2	Coronary artery disease	rs144070223	0.00154892	1.10852e-05	4.47495e-08	TRUE
SCARB2	Coronary artery disease	rs144649278	0.0034417	1.62452e-06	2.76406e-18	TRUE
SCARB2	Coronary artery disease	rs145143663	0.00247767	4.47522e-06	4.49095e-13	TRUE
SCARB2	Coronary artery disease	rs146902368	0.000716827	9.03114e-06	0.000308107	TRUE
SCARB2	Coronary artery disease	rs1473078	0.000599022	1.48346e-05	0.00174322	TRUE
SCARB2	Coronary artery disease	rs147771772	0.0020719	3.35983e-06	3.24473e-11	TRUE
SCARB2	Coronary artery disease	rs147993843	0.000602554	6.76647e-07	0.000316411	TRUE
SCARB2	Coronary artery disease	rs149094066	0.00405411	1.53233e-07	6.75289e-22	TRUE
SCARB2	Coronary artery disease	rs1542096	0.00386394	1.43226e-05	7.17741e-19	TRUE
SCARB2	Coronary artery disease	rs182113748	0.000740613	2.71135e-06	0.000103814	TRUE
SCARB2	Coronary artery disease	rs185144321	0.000818912	6.8225e-07	2.45314e-05	TRUE
SCARB2	Coronary artery disease	rs28563976	0.0246671	4.19375e-06	1.97534e-124	TRUE
SCARB2	Coronary artery disease	rs35795399	0.00057591	2.549e-06	0.000672231	TRUE
SCARB2	Coronary artery disease	rs35873788	0.0217912	3.23924e-06	4.01571e-110	TRUE
SCARB2	Coronary artery disease	rs4859594	0.000611407	9.29845e-06	0.000999016	TRUE
SCARB2	Coronary artery disease	rs563324949	0.000664593	2.91421e-07	0.00012731	TRUE
SCARB2	Coronary artery disease	rs574773609	0.000869475	4.66886e-06	3.34409e-05	TRUE
SCARB2	Coronary artery disease	rs575045523	0.000723329	2.24093e-06	0.000115402	TRUE
SCARB2	Coronary artery disease	rs62300831	0.00135289	1.2018e-06	6.00629e-08	TRUE
SCARB2	Coronary artery disease	rs6532173	0.00810752	1.81277e-06	1.59141e-41	TRUE
SCARB2	Coronary artery disease	rs75191812	0.00138557	2.45411e-06	6.15145e-08	TRUE
SCARB2	Coronary artery disease	rs76229059	0.00388308	5.22608e-05	5.63039e-17	TRUE
SCARB2	Coronary artery disease	rs7656736	0.00313568	1.73896e-05	3.41096e-15	TRUE
SCARB2	Coronary artery disease	rs7667447	0.00735573	4.61597e-06	4.41168e-37	TRUE
SCARB2	Coronary artery disease	rs77630789	0.000565384	2.98399e-06	0.000815908	TRUE
SCARB2	Coronary artery disease	rs78265478	0.000625925	8.34957e-06	0.00078119	TRUE
SCARB2	Coronary artery disease	rs868007	0.00197679	1.07294e-08	1.61972e-11	TRUE
SCARB2	Coronary artery disease	rs972113	0.000604005	1.17782e-05	0.00132766	TRUE
SCARB2	Coronary artery disease	rs9884583	0.0011111	4.58413e-06	2.17968e-06	TRUE
SCARB2	Heart failure	rs114010335	0.00211826	3.74953e-06	4.68565e-10	TRUE
SCARB2	Heart failure	rs115559776	0.00174179	6.51571e-07	7.38776e-09	TRUE
SCARB2	Heart failure	rs115784532	0.0045772	2.26577e-05	5.86422e-19	TRUE
SCARB2	Heart failure	rs116557578	0.0009598	4.44105e-06	4.54378e-05	TRUE
SCARB2	Heart failure	rs139065308	0.00145599	6.64716e-06	5.00929e-07	TRUE
SCARB2	Heart failure	rs142933820	0.00103046	3.212e-05	0.000188772	TRUE
SCARB2	Heart failure	rs143128980	0.000572688	1.26775e-05	0.00401889	TRUE
SCARB2	Heart failure	rs143687707	0.00153085	2.42415e-06	1.11386e-07	TRUE
SCARB2	Heart failure	rs144070223	0.00154892	1.38332e-05	4.79457e-07	TRUE
SCARB2	Heart failure	rs144649278	0.0034417	7.57152e-06	2.70273e-15	TRUE
SCARB2	Heart failure	rs145143663	0.00247767	8.10799e-06	3.32185e-11	TRUE
SCARB2	Heart failure	rs146902368	0.000716827	2.21159e-05	0.00182687	TRUE
SCARB2	Heart failure	rs1473078	0.000599022	1.35273e-05	0.00331453	TRUE
SCARB2	Heart failure	rs147771772	0.0020719	4.04908e-07	2.2802e-10	TRUE
SCARB2	Heart failure	rs147993843	0.000602554	6.13733e-07	0.000791337	TRUE
SCARB2	Heart failure	rs149094066	0.00405411	6.13803e-05	2.88749e-15	TRUE
SCARB2	Heart failure	rs1542096	0.00386394	1.33674e-05	1.32392e-16	TRUE
SCARB2	Heart failure	rs182113748	0.000740613	4.41171e-06	0.000390095	TRUE
SCARB2	Heart failure	rs185144321	0.000818912	1.6757e-06	0.000114019	TRUE
SCARB2	Heart failure	rs28563976	0.0246671	1.72479e-05	4.15949e-105	TRUE
SCARB2	Heart failure	rs35795399	0.00057591	9.27579e-09	0.000737404	TRUE
SCARB2	Heart failure	rs35873788	0.0217912	2.61487e-05	2.21582e-91	TRUE
SCARB2	Heart failure	rs4859594	0.000611407	2.64854e-05	0.00568901	TRUE
SCARB2	Heart failure	rs563324949	0.000664593	1.14551e-07	0.000327164	TRUE
SCARB2	Heart failure	rs574773609	0.000869475	4.09318e-06	0.000105003	TRUE
SCARB2	Heart failure	rs575045523	0.000723329	1.57905e-06	0.00029381	TRUE
SCARB2	Heart failure	rs62300831	0.00135289	1.8137e-06	5.57744e-07	TRUE
SCARB2	Heart failure	rs6532173	0.00810752	2.43301e-07	7.86788e-37	TRUE
SCARB2	Heart failure	rs75191812	0.00138557	5.8067e-07	2.60093e-07	TRUE
SCARB2	Heart failure	rs76229059	0.00388308	1.0726e-05	7.00141e-17	TRUE
SCARB2	Heart failure	rs7656736	0.00313568	1.57088e-05	1.91248e-13	TRUE
SCARB2	Heart failure	rs7667447	0.00735573	7.51207e-09	7.63722e-34	TRUE
SCARB2	Heart failure	rs77630789	0.000565384	7.40596e-06	0.00294398	TRUE
SCARB2	Heart failure	rs78265478	0.000625925	7.89864e-06	0.00171136	TRUE
SCARB2	Heart failure	rs868007	0.00197679	1.15743e-06	8.81066e-10	TRUE
SCARB2	Heart failure	rs972113	0.000604005	4.50437e-06	0.00151947	TRUE
SCARB2	Heart failure	rs9884583	0.0011111	6.26105e-07	4.30171e-06	TRUE
SCARB2	Atrial fibrillation	rs114010335	0.00211826	1.13722e-05	1.2082e-10	TRUE
SCARB2	Atrial fibrillation	rs115559776	0.00174179	9.63071e-06	5.52433e-09	TRUE
SCARB2	Atrial fibrillation	rs115784532	0.0045772	4.84834e-05	4.73132e-20	TRUE
SCARB2	Atrial fibrillation	rs116557578	0.0009598	7.08194e-06	1.92851e-05	TRUE
SCARB2	Atrial fibrillation	rs139065308	0.00145599	1.67509e-05	2.73444e-07	TRUE
SCARB2	Atrial fibrillation	rs142933820	0.00103046	3.33785e-06	4.92513e-06	TRUE
SCARB2	Atrial fibrillation	rs143128980	0.000572688	1.17129e-05	0.00197444	TRUE
SCARB2	Atrial fibrillation	rs143687707	0.00153085	3.96311e-06	2.09152e-08	TRUE
SCARB2	Atrial fibrillation	rs144070223	0.00154892	2.39978e-05	1.98851e-07	TRUE
SCARB2	Atrial fibrillation	rs144649278	0.0034417	5.6451e-06	1.88622e-17	TRUE
SCARB2	Atrial fibrillation	rs145143663	0.00247767	1.58477e-05	4.72306e-12	TRUE
SCARB2	Atrial fibrillation	rs146902368	0.000716827	1.85732e-07	7.05814e-05	TRUE
SCARB2	Atrial fibrillation	rs1473078	0.000599022	2.92308e-05	0.00401634	TRUE
SCARB2	Atrial fibrillation	rs147771772	0.0020719	2.0171e-06	2.81049e-11	TRUE
SCARB2	Atrial fibrillation	rs147993843	0.000602554	6.32153e-07	0.000339252	TRUE
SCARB2	Atrial fibrillation	rs149094066	0.00405411	6.6906e-07	2.23444e-21	TRUE
SCARB2	Atrial fibrillation	rs1542096	0.00386394	3.17055e-05	1.35769e-17	TRUE
SCARB2	Atrial fibrillation	rs182113748	0.000740613	1.04195e-05	0.000295809	TRUE
SCARB2	Atrial fibrillation	rs185144321	0.000818912	3.26963e-05	0.000550215	TRUE
SCARB2	Atrial fibrillation	rs28563976	0.0246671	2.34939e-05	1.2599e-118	TRUE
SCARB2	Atrial fibrillation	rs35795399	0.00057591	4.01105e-06	0.000905577	TRUE
SCARB2	Atrial fibrillation	rs35873788	0.0217912	5.27214e-05	5.43982e-101	TRUE
SCARB2	Atrial fibrillation	rs4859594	0.000611407	1.32397e-05	0.00146498	TRUE
SCARB2	Atrial fibrillation	rs563324949	0.000664593	1.56929e-06	0.000215304	TRUE
SCARB2	Atrial fibrillation	rs574773609	0.000869475	4.30942e-06	3.53761e-05	TRUE
SCARB2	Atrial fibrillation	rs575045523	0.000723329	6.02799e-06	0.000226663	TRUE
SCARB2	Atrial fibrillation	rs62300831	0.00135289	1.2911e-05	5.48753e-07	TRUE
SCARB2	Atrial fibrillation	rs6532173	0.00810752	2.6245e-07	8.96694e-42	TRUE
SCARB2	Atrial fibrillation	rs75191812	0.00138557	3.29401e-06	9.12478e-08	TRUE
SCARB2	Atrial fibrillation	rs76229059	0.00388308	1.63442e-06	3.01433e-20	TRUE
SCARB2	Atrial fibrillation	rs7656736	0.00313568	6.79758e-07	8.03456e-17	TRUE
SCARB2	Atrial fibrillation	rs7667447	0.00735573	2.44487e-05	2.36154e-34	TRUE
SCARB2	Atrial fibrillation	rs77630789	0.000565384	3.26521e-05	0.00642507	TRUE
SCARB2	Atrial fibrillation	rs78265478	0.000625925	1.36551e-05	0.00129522	TRUE
SCARB2	Atrial fibrillation	rs868007	0.00197679	5.66757e-06	2.13141e-10	TRUE
SCARB2	Atrial fibrillation	rs972113	0.000604005	7.37572e-05	0.0158529	TRUE
SCARB2	Atrial fibrillation	rs9884583	0.0011111	3.19679e-06	1.93655e-06	TRUE
SCARF1	Heart failure	rs1059139	0.000698398	1.67692e-06	0.000332822	TRUE
SCARF1	Heart failure	rs111472879	0.000927921	1.50696e-06	2.989e-05	TRUE
SCARF1	Heart failure	rs111520151	0.000945978	2.77897e-05	0.0002735	TRUE
SCARF1	Heart failure	rs112315692	0.000808996	2.73054e-05	0.000915798	TRUE
SCARF1	Heart failure	rs114768272	0.000774256	1.74872e-06	0.000154244	TRUE
SCARF1	Heart failure	rs116292333	0.0012334	1.07729e-05	5.45103e-06	TRUE
SCARF1	Heart failure	rs116929249	0.00162235	3.68151e-06	4.28571e-08	TRUE
SCARF1	Heart failure	rs117008019	0.0039908	4.22086e-05	5.40319e-16	TRUE
SCARF1	Heart failure	rs117008518	0.0015864	1.05484e-05	1.7437e-07	TRUE
SCARF1	Heart failure	rs117197795	0.00206567	3.76633e-06	5.13113e-10	TRUE
SCARF1	Heart failure	rs117213470	0.00120993	4.42334e-06	3.05721e-06	TRUE
SCARF1	Heart failure	rs117567576	0.0018266	5.72657e-06	8.27506e-09	TRUE
SCARF1	Heart failure	rs117626516	0.00124923	1.94648e-06	1.24648e-06	TRUE
SCARF1	Heart failure	rs118000367	0.00164631	1.64342e-05	1.8259e-07	TRUE
SCARF1	Heart failure	rs12942362	0.00218815	9.06361e-06	4.04494e-10	TRUE
SCARF1	Heart failure	rs12944516	0.00188782	6.65454e-08	6.86761e-10	TRUE
SCARF1	Heart failure	rs137939004	0.00192667	7.6697e-09	3.9235e-10	TRUE
SCARF1	Heart failure	rs138186912	0.000765473	1.3998e-06	0.000155948	TRUE
SCARF1	Heart failure	rs139184613	0.00135014	3.81048e-08	1.79448e-07	TRUE
SCARF1	Heart failure	rs139336621	0.00098288	1.05176e-07	9.41122e-06	TRUE
SCARF1	Heart failure	rs139984686	0.00114648	0.000119414	0.00105607	TRUE
SCARF1	Heart failure	rs140381861	0.0029841	1.59485e-09	6.20818e-15	TRUE
SCARF1	Heart failure	rs141105551	0.000935955	7.80323e-07	2.213e-05	TRUE
SCARF1	Heart failure	rs141335049	0.000735061	1.5841e-06	0.000223092	TRUE
SCARF1	Heart failure	rs141526999	0.00072267	5.86123e-06	0.00047831	TRUE
SCARF1	Heart failure	rs144086249	0.00204232	1.28014e-05	2.77321e-09	TRUE
SCARF1	Heart failure	rs145653183	0.00123543	2.76796e-05	1.96995e-05	TRUE
SCARF1	Heart failure	rs145816677	0.000799846	9.85438e-07	9.76527e-05	TRUE
SCARF1	Heart failure	rs145932983	0.00183896	3.02081e-06	4.18046e-09	TRUE
SCARF1	Heart failure	rs148276257	0.00722098	8.4571e-06	7.58759e-32	TRUE
SCARF1	Heart failure	rs148391995	0.00138063	2.51621e-07	1.65254e-07	TRUE
SCARF1	Heart failure	rs151108876	0.00150216	2.39006e-06	1.06979e-07	TRUE
SCARF1	Heart failure	rs16950948	0.00636906	8.34298e-09	4.04025e-30	TRUE
SCARF1	Heart failure	rs183330963	0.0014501	3.69414e-07	8.7213e-08	TRUE
SCARF1	Heart failure	rs183982771	0.00147771	9.53572e-06	4.43943e-07	TRUE
SCARF1	Heart failure	rs185046745	0.00072578	8.7053e-09	0.000126522	TRUE
SCARF1	Heart failure	rs185204865	0.000647273	1.05501e-07	0.00033578	TRUE
SCARF1	Heart failure	rs186737766	0.00101214	8.92906e-06	3.85139e-05	TRUE
SCARF1	Heart failure	rs188715469	0.000764354	2.99867e-06	0.00021542	TRUE
SCARF1	Heart failure	rs190128468	0.00136773	4.47578e-06	6.37721e-07	TRUE
SCARF1	Heart failure	rs34146161	0.0103457	1.72411e-06	6.73015e-47	TRUE
SCARF1	Heart failure	rs34849297	0.00353857	4.66751e-07	4.32736e-17	TRUE
SCARF1	Heart failure	rs35874481	0.00298733	1.40477e-05	3.47524e-13	TRUE
SCARF1	Heart failure	rs36048924	0.0603911	7.70161e-07	6.52473e-279	TRUE
SCARF1	Heart failure	rs4790660	0.0054121	1.37685e-07	1.22258e-25	TRUE
SCARF1	Heart failure	rs4790715	0.0077364	1.35001e-06	1.9896e-35	TRUE
SCARF1	Heart failure	rs4790804	0.00467103	8.24862e-06	7.89993e-21	TRUE
SCARF1	Heart failure	rs532020913	0.00112971	1.5365e-06	3.78945e-06	TRUE
SCARF1	Heart failure	rs537997043	0.000876503	3.04076e-07	3.34629e-05	TRUE
SCARF1	Heart failure	rs55844413	0.00255165	2.26529e-06	2.52761e-12	TRUE
SCARF1	Heart failure	rs566179941	0.00171805	5.14887e-07	5.97191e-09	TRUE
SCARF1	Heart failure	rs569161708	0.000820635	2.05427e-05	0.00057477	TRUE
SCARF1	Heart failure	rs60187043	0.00348151	2.05488e-05	6.96342e-15	TRUE
SCARF1	Heart failure	rs62087979	0.000838804	2.25713e-05	0.000545998	TRUE
SCARF1	Heart failure	rs62088045	0.0107348	2.47496e-06	2.15509e-48	TRUE
SCARF1	Heart failure	rs72820383	0.00404511	2.0411e-07	1.77484e-19	TRUE
SCARF1	Heart failure	rs7502296	0.000976715	6.82456e-06	4.32119e-05	TRUE
SCARF1	Heart failure	rs76997747	0.00176043	7.58255e-06	2.14903e-08	TRUE
SCARF1	Heart failure	rs77942513	0.00227393	6.08011e-07	2.07511e-11	TRUE
SCARF1	Heart failure	rs78897108	0.00389267	1.96845e-08	5.71574e-19	TRUE
SCARF1	Heart failure	rs79131790	0.000749271	1.86672e-07	0.000119787	TRUE
SCARF1	Heart failure	rs8073704	0.000869787	8.3025e-06	0.000144871	TRUE
SCARF1	Heart failure	rs8079621	0.000670145	4.15161e-06	0.000661222	TRUE
SCARF1	Heart failure	rs9911336	0.00151346	3.2076e-06	1.15614e-07	TRUE
SCARF2	Heart failure	rs1153427	0.010967	1.43501e-06	1.15771e-49	TRUE
SCARF2	Heart failure	rs116891401	0.00644703	3.32528e-06	3.51778e-29	TRUE
SCARF2	Heart failure	rs117170873	0.00106535	3.92594e-06	1.22569e-05	TRUE
SCARF2	Heart failure	rs117506051	0.00125409	1.72517e-06	1.14976e-06	TRUE
SCARF2	Heart failure	rs118130426	0.000748583	9.1489e-07	0.000166105	TRUE
SCARF2	Heart failure	rs12330023	0.00288568	2.58028e-06	1.02507e-13	TRUE
SCARF2	Heart failure	rs12483784	0.00261863	1.90776e-08	3.26582e-13	TRUE
SCARF2	Heart failure	rs13055191	0.0313879	1.01583e-05	9.17555e-139	TRUE
SCARF2	Heart failure	rs139123319	0.00057536	1.00305e-05	0.00298631	TRUE
SCARF2	Heart failure	rs142808681	0.00142457	1.38035e-05	1.20776e-06	TRUE
SCARF2	Heart failure	rs144342371	0.00257099	4.40999e-06	4.02283e-12	TRUE
SCARF2	Heart failure	rs145495217	0.000860282	2.48058e-07	3.91925e-05	TRUE
SCARF2	Heart failure	rs146082453	0.00101414	1.74525e-09	5.72835e-06	TRUE
SCARF2	Heart failure	rs146209226	0.0108594	1.84611e-05	2.19555e-46	TRUE
SCARF2	Heart failure	rs149028975	0.00127947	5.93392e-07	5.96163e-07	TRUE
SCARF2	Heart failure	rs151255882	0.000767971	1.40549e-07	9.66601e-05	TRUE
SCARF2	Heart failure	rs165620	0.000598981	1.82452e-06	0.000974932	TRUE
SCARF2	Heart failure	rs165720	0.00122561	7.40016e-07	1.11044e-06	TRUE
SCARF2	Heart failure	rs165828	0.00274296	1.49334e-07	1.17818e-13	TRUE
SCARF2	Heart failure	rs187567220	0.00120676	3.14244e-05	3.24193e-05	TRUE
SCARF2	Heart failure	rs1966333	0.00135968	7.3908e-07	2.78658e-07	TRUE
SCARF2	Heart failure	rs34053785	0.0012574	1.57829e-06	1.06672e-06	TRUE
SCARF2	Heart failure	rs361860	0.00375197	3.67846e-06	2.43113e-17	TRUE
SCARF2	Heart failure	rs362089	0.00072084	7.95066e-06	0.000610325	TRUE
SCARF2	Heart failure	rs362194	0.00814017	1.35337e-05	3.58328e-35	TRUE
SCARF2	Heart failure	rs4822096	0.00430649	8.61515e-07	2.51404e-20	TRUE
SCARF2	Heart failure	rs544259602	0.00153858	3.72538e-07	3.61759e-08	TRUE
SCARF2	Heart failure	rs56306832	0.00227073	1.26665e-05	3.13335e-10	TRUE
SCARF2	Heart failure	rs5993964	0.00126311	2.71365e-07	5.87566e-07	TRUE
SCARF2	Heart failure	rs62219028	0.00447883	6.0209e-06	3.36687e-20	TRUE
SCARF2	Heart failure	rs696881	0.000473712	4.24722e-07	0.00260517	TRUE
SCARF2	Heart failure	rs73156950	0.00652599	1.76434e-07	1.5962e-30	TRUE
SCARF2	Heart failure	rs74335326	0.00050794	1.41825e-06	0.00233313	TRUE
SCARF2	Heart failure	rs76953927	0.00175219	5.97828e-06	1.87424e-08	TRUE
SCARF2	Heart failure	rs78227773	0.00195089	1.56574e-06	9.16165e-10	TRUE
SCARF2	Heart failure	rs9612142	0.0054081	6.18623e-06	3.32171e-24	TRUE
SCARF2	Heart failure	rs9619753	0.0172386	1.07861e-06	7.06519e-78	TRUE
SCARF2	Atrial fibrillation	rs1153427	0.010967	1.00357e-06	8.68633e-57	TRUE
SCARF2	Atrial fibrillation	rs116891401	0.00644703	1.12686e-08	1.52268e-34	TRUE
SCARF2	Atrial fibrillation	rs117170873	0.00106535	3.06145e-06	2.43323e-06	TRUE
SCARF2	Atrial fibrillation	rs117506051	0.00125409	9.13184e-07	1.45378e-07	TRUE
SCARF2	Atrial fibrillation	rs118130426	0.000748583	6.80477e-08	3.55404e-05	TRUE
SCARF2	Atrial fibrillation	rs12330023	0.00288568	8.88393e-07	7.74238e-16	TRUE
SCARF2	Atrial fibrillation	rs12483784	0.00261863	2.17874e-07	9.83691e-15	TRUE
SCARF2	Atrial fibrillation	rs13055191	0.0313879	6.43103e-06	1.09469e-159	TRUE
SCARF2	Atrial fibrillation	rs139123319	0.00057536	6.215e-06	0.0010407	TRUE
SCARF2	Atrial fibrillation	rs142808681	0.00142457	2.40834e-05	5.40205e-07	TRUE
SCARF2	Atrial fibrillation	rs144342371	0.00257099	4.8808e-08	1.2848e-14	TRUE
SCARF2	Atrial fibrillation	rs145495217	0.000860282	6.59077e-08	9.15913e-06	TRUE
SCARF2	Atrial fibrillation	rs146082453	0.00101414	4.22134e-06	5.4707e-06	TRUE
SCARF2	Atrial fibrillation	rs146209226	0.0108594	2.9406e-07	1.00773e-56	TRUE
SCARF2	Atrial fibrillation	rs149028975	0.00127947	1.18107e-08	5.26941e-08	TRUE
SCARF2	Atrial fibrillation	rs151255882	0.000767971	3.0957e-05	0.000726096	TRUE
SCARF2	Atrial fibrillation	rs165620	0.000598981	1.24934e-05	0.0013993	TRUE
SCARF2	Atrial fibrillation	rs165720	0.00122561	1.3425e-05	1.72345e-06	TRUE
SCARF2	Atrial fibrillation	rs165828	0.00274296	4.2072e-06	1.55021e-14	TRUE
SCARF2	Atrial fibrillation	rs187567220	0.00120676	6.96434e-07	2.29456e-07	TRUE
SCARF2	Atrial fibrillation	rs1966333	0.00135968	1.3417e-05	4.01079e-07	TRUE
SCARF2	Atrial fibrillation	rs34053785	0.0012574	6.66525e-06	5.23756e-07	TRUE
SCARF2	Atrial fibrillation	rs361860	0.00375197	7.93897e-07	2.99291e-20	TRUE
SCARF2	Atrial fibrillation	rs362089	0.00072084	3.03604e-05	0.0011304	TRUE
SCARF2	Atrial fibrillation	rs362194	0.00814017	5.00949e-06	2.7453e-41	TRUE
SCARF2	Atrial fibrillation	rs4822096	0.00430649	8.1798e-06	8.96082e-22	TRUE
SCARF2	Atrial fibrillation	rs544259602	0.00153858	7.48133e-06	2.56089e-08	TRUE
SCARF2	Atrial fibrillation	rs56306832	0.00227073	4.64974e-07	7.48695e-13	TRUE
SCARF2	Atrial fibrillation	rs5993964	0.00126311	4.07645e-06	3.1286e-07	TRUE
SCARF2	Atrial fibrillation	rs62219028	0.00447883	5.29346e-07	4.85172e-24	TRUE
SCARF2	Atrial fibrillation	rs696881	0.000473712	7.4515e-07	0.00142857	TRUE
SCARF2	Atrial fibrillation	rs73156950	0.00652599	1.79081e-06	6.07606e-34	TRUE
SCARF2	Atrial fibrillation	rs74335326	0.00050794	8.51421e-07	0.000974993	TRUE
SCARF2	Atrial fibrillation	rs76953927	0.00175219	1.73612e-05	8.75474e-09	TRUE
SCARF2	Atrial fibrillation	rs78227773	0.00195089	9.48086e-07	4.30246e-11	TRUE
SCARF2	Atrial fibrillation	rs9612142	0.0054081	5.12264e-06	1.25012e-27	TRUE
SCARF2	Atrial fibrillation	rs9619753	0.0172386	1.43956e-05	3.07027e-85	TRUE
SDC1	Heart failure	rs11544860	0.00209547	1.17214e-06	1.9931e-10	TRUE
SDC1	Heart failure	rs115926669	0.00236717	1.40838e-05	1.63462e-10	TRUE
SDC1	Heart failure	rs12473291	0.000875378	2.01466e-07	3.38521e-05	TRUE
SDC1	Heart failure	rs12988954	0.00101282	1.17434e-05	5.32441e-05	TRUE
SDC1	Heart failure	rs13019898	0.000676983	7.10138e-06	0.000891295	TRUE
SDC1	Heart failure	rs13393661	0.000600588	7.66636e-07	0.000773611	TRUE
SDC1	Heart failure	rs181242531	0.00081139	8.99759e-06	0.000287642	TRUE
SDC1	Heart failure	rs192006085	0.000604848	1.95563e-05	0.00410564	TRUE
SDC1	Heart failure	rs2230924	0.00278334	1.80582e-05	4.95595e-12	TRUE
SDC1	Heart failure	rs343154	0.000775659	5.84169e-07	0.000116276	TRUE
SDC1	Heart failure	rs3771248	0.000624005	3.9437e-06	0.00106984	TRUE
SDC1	Heart failure	rs6531208	0.00151582	9.60697e-06	3.39818e-07	TRUE
SDC1	Heart failure	rs7581157	0.00195889	4.09426e-08	3.58991e-10	TRUE
SDC1	Heart failure	rs76950201	0.00104082	3.72175e-06	1.58768e-05	TRUE
SDC1	Heart failure	rs77989784	0.00078387	1.50354e-06	0.000139487	TRUE
SDC1	Heart failure	rs907866	0.00843592	4.28906e-05	4.49589e-34	TRUE
SDC1	Atrial fibrillation	rs11544860	0.00209547	9.53756e-07	9.11208e-12	TRUE
SDC1	Atrial fibrillation	rs115926669	0.00236717	2.11934e-06	6.68826e-13	TRUE
SDC1	Atrial fibrillation	rs12473291	0.000875378	2.17557e-07	9.37301e-06	TRUE
SDC1	Atrial fibrillation	rs12988954	0.00101282	3.82595e-06	5.48499e-06	TRUE
SDC1	Atrial fibrillation	rs13019898	0.000676983	1.87994e-08	8.21377e-05	TRUE
SDC1	Atrial fibrillation	rs13393661	0.000600588	2.17104e-06	0.000457235	TRUE
SDC1	Atrial fibrillation	rs181242531	0.00081139	9.44731e-06	0.000110283	TRUE
SDC1	Atrial fibrillation	rs192006085	0.000604848	2.67542e-07	0.000248984	TRUE
SDC1	Atrial fibrillation	rs2230924	0.00278334	1.82346e-05	1.54294e-13	TRUE
SDC1	Atrial fibrillation	rs343154	0.000775659	4.11998e-06	8.52947e-05	TRUE
SDC1	Atrial fibrillation	rs3771248	0.000624005	1.26753e-06	0.000283927	TRUE
SDC1	Atrial fibrillation	rs6531208	0.00151582	1.42252e-06	9.23582e-09	TRUE
SDC1	Atrial fibrillation	rs7581157	0.00195889	9.09615e-07	4.33543e-11	TRUE
SDC1	Atrial fibrillation	rs76950201	0.00104082	2.97494e-07	1.38994e-06	TRUE
SDC1	Atrial fibrillation	rs77989784	0.00078387	3.63849e-06	7.18729e-05	TRUE
SDC1	Atrial fibrillation	rs907866	0.00843592	5.6745e-06	2.04445e-42	TRUE
SDC1	Aortic stenosis	rs11544860	0.00209547	4.8067e-05	2.67022e-05	TRUE
SDC1	Aortic stenosis	rs115926669	0.00236717	1.01631e-06	2.58308e-07	TRUE
SDC1	Aortic stenosis	rs12473291	0.000875378	1.5067e-05	0.00546927	TRUE
SDC1	Aortic stenosis	rs12988954	0.00101282	1.08957e-06	0.000879093	TRUE
SDC1	Aortic stenosis	rs13019898	0.000676983	1.55771e-05	0.0170693	TRUE
SDC1	Aortic stenosis	rs13393661	0.000600588	1.68342e-06	0.0121423	TRUE
SDC1	Aortic stenosis	rs181242531	0.00081139	9.17709e-05	0.0410286	TRUE
SDC1	Aortic stenosis	rs192006085	0.000604848	7.37626e-07	0.0103251	TRUE
SDC1	Aortic stenosis	rs2230924	0.00278334	5.13205e-06	4.755e-08	TRUE
SDC1	Aortic stenosis	rs343154	0.000775659	4.96262e-07	0.00335118	TRUE
SDC1	Aortic stenosis	rs3771248	0.000624005	1.14003e-05	0.019568	TRUE
SDC1	Aortic stenosis	rs6531208	0.00151582	1.89857e-05	0.000185784	TRUE
SDC1	Aortic stenosis	rs7581157	0.00195889	3.50645e-07	2.3497e-06	TRUE
SDC1	Aortic stenosis	rs76950201	0.00104082	4.00108e-05	0.005059	TRUE
SDC1	Aortic stenosis	rs77989784	0.00078387	9.34356e-06	0.00703237	TRUE
SDC1	Aortic stenosis	rs907866	0.00843592	9.25903e-07	7.07006e-23	TRUE
SEMA3F	Heart failure	rs112269639	0.00106184	2.94001e-06	1.11882e-05	TRUE
SEMA3F	Heart failure	rs115960069	0.000768996	2.0756e-05	0.000975651	TRUE
SEMA3F	Heart failure	rs11710277	0.00572015	1.85037e-05	2.79138e-24	TRUE
SEMA3F	Heart failure	rs13100903	0.00820822	4.71435e-06	1.77633e-36	TRUE
SEMA3F	Heart failure	rs144174962	0.000882417	6.39626e-06	0.000110238	TRUE
SEMA3F	Heart failure	rs150156796	0.000734345	1.92984e-05	0.00123503	TRUE
SEMA3F	Heart failure	rs186467474	0.000832929	2.75629e-06	0.000108759	TRUE
SEMA3F	Heart failure	rs190912901	0.00112663	3.50587e-06	6.48695e-06	TRUE
SEMA3F	Heart failure	rs191972046	0.000697967	9.55394e-07	0.00029489	TRUE
SEMA3F	Heart failure	rs2526385	0.00261033	8.21455e-06	6.60281e-12	TRUE
SEMA3F	Heart failure	rs55689339	0.00438729	6.61244e-06	1.19365e-19	TRUE
SEMA3F	Heart failure	rs587668346	0.00301408	4.67434e-06	5.93451e-14	TRUE
SEMA3F	Heart failure	rs79155184	0.00112979	2.15393e-05	3.74402e-05	TRUE
SERPINA11	Coronary artery disease	rs10135681	0.0212396	9.71483e-07	3.10262e-111	TRUE
SERPINA11	Coronary artery disease	rs10149369	0.000573977	3.40995e-06	0.00067528	TRUE
SERPINA11	Coronary artery disease	rs10484045	0.00632908	6.21073e-06	1.66819e-32	TRUE
SERPINA11	Coronary artery disease	rs111365707	0.0012318	6.30535e-06	5.41429e-07	TRUE
SERPINA11	Coronary artery disease	rs112963922	0.00274637	2.51364e-06	5.32446e-15	TRUE
SERPINA11	Coronary artery disease	rs114092601	0.000601788	3.14729e-06	0.000467381	TRUE
SERPINA11	Coronary artery disease	rs11558258	0.00059574	3.11401e-05	0.00379513	TRUE
SERPINA11	Coronary artery disease	rs11622010	0.00324513	5.13285e-06	3.84569e-17	TRUE
SERPINA11	Coronary artery disease	rs11622033	0.00448114	4.41587e-06	1.82802e-23	TRUE
SERPINA11	Coronary artery disease	rs11622671	0.00154505	3.44275e-06	8.42027e-09	TRUE
SERPINA11	Coronary artery disease	rs11626742	0.123816	5.89194e-07	0	TRUE
SERPINA11	Coronary artery disease	rs11627075	0.00513407	1.61514e-05	2.12095e-25	TRUE
SERPINA11	Coronary artery disease	rs11629171	0.00450162	1.39238e-05	1.75604e-22	TRUE
SERPINA11	Coronary artery disease	rs116984376	0.00175541	5.97035e-06	1.29292e-09	TRUE
SERPINA11	Coronary artery disease	rs117065454	0.000532623	1.16862e-05	0.00250623	TRUE
SERPINA11	Coronary artery disease	rs117068684	0.00794578	1.40577e-07	1.32917e-42	TRUE
SERPINA11	Coronary artery disease	rs117194101	0.00536401	1.93086e-06	1.87039e-28	TRUE
SERPINA11	Coronary artery disease	rs117339627	0.00193605	2.16919e-06	6.09821e-11	TRUE
SERPINA11	Coronary artery disease	rs117681179	0.00301744	8.76104e-07	9.72225e-17	TRUE
SERPINA11	Coronary artery disease	rs117869499	0.000777717	5.17014e-06	8.20918e-05	TRUE
SERPINA11	Coronary artery disease	rs12147342	0.00720461	1.11099e-07	8.57545e-39	TRUE
SERPINA11	Coronary artery disease	rs1243160	0.000899656	1.43267e-05	5.57763e-05	TRUE
SERPINA11	Coronary artery disease	rs12433651	0.0134693	1.08639e-06	1.44885e-70	TRUE
SERPINA11	Coronary artery disease	rs138944582	0.00242909	1.5961e-06	1.49408e-13	TRUE
SERPINA11	Coronary artery disease	rs139356818	0.0008499	3.08678e-08	8.37431e-06	TRUE
SERPINA11	Coronary artery disease	rs139551041	0.00205819	4.30679e-06	2.75301e-11	TRUE
SERPINA11	Coronary artery disease	rs140223242	0.0014521	2.57918e-06	1.98478e-08	TRUE
SERPINA11	Coronary artery disease	rs140287514	0.000586176	1.6777e-05	0.00198399	TRUE
SERPINA11	Coronary artery disease	rs140306825	0.00265847	1.35195e-06	8.92795e-15	TRUE
SERPINA11	Coronary artery disease	rs140448082	0.00281082	6.60083e-06	8.3589e-15	TRUE
SERPINA11	Coronary artery disease	rs141014960	0.0041349	2.58644e-08	5.45165e-23	TRUE
SERPINA11	Coronary artery disease	rs141081775	0.00127344	7.70013e-06	4.17079e-07	TRUE
SERPINA11	Coronary artery disease	rs141339596	0.00204738	2.2333e-06	1.6952e-11	TRUE
SERPINA11	Coronary artery disease	rs141497371	0.000717677	1.34082e-05	0.000376604	TRUE
SERPINA11	Coronary artery disease	rs141542437	0.0022741	2.60021e-07	3.95061e-13	TRUE
SERPINA11	Coronary artery disease	rs141705223	0.000877176	1.46811e-07	6.96047e-06	TRUE
SERPINA11	Coronary artery disease	rs142057183	0.00599196	5.1514e-07	3.38881e-32	TRUE
SERPINA11	Coronary artery disease	rs143584404	0.000559972	4.2068e-06	0.000891297	TRUE
SERPINA11	Coronary artery disease	rs143626148	0.000996315	7.64068e-06	9.48875e-06	TRUE
SERPINA11	Coronary artery disease	rs143947685	0.000566203	4.43922e-06	0.000854934	TRUE
SERPINA11	Coronary artery disease	rs143956248	0.00207885	3.12973e-06	1.5703e-11	TRUE
SERPINA11	Coronary artery disease	rs144603054	0.00162241	2.86357e-06	2.94641e-09	TRUE
SERPINA11	Coronary artery disease	rs145934117	0.000728385	9.93743e-09	3.56337e-05	TRUE
SERPINA11	Coronary artery disease	rs147103165	0.00759474	1.29943e-07	8.56096e-41	TRUE
SERPINA11	Coronary artery disease	rs147645556	0.00345224	1.97602e-06	1.08771e-18	TRUE
SERPINA11	Coronary artery disease	rs147857279	0.0020729	5.43047e-07	5.58513e-12	TRUE
SERPINA11	Coronary artery disease	rs148065423	0.00123514	7.63731e-06	6.37461e-07	TRUE
SERPINA11	Coronary artery disease	rs148674928	0.00156746	2.61637e-06	5.2163e-09	TRUE
SERPINA11	Coronary artery disease	rs148837645	0.000807314	5.96381e-08	1.48401e-05	TRUE
SERPINA11	Coronary artery disease	rs148974258	0.00194618	8.39397e-06	2.29662e-10	TRUE
SERPINA11	Coronary artery disease	rs150670887	0.00300393	3.33928e-07	7.1702e-17	TRUE
SERPINA11	Coronary artery disease	rs150994082	0.000696222	4.5857e-06	0.000193326	TRUE
SERPINA11	Coronary artery disease	rs151053242	0.00402152	5.09592e-07	4.869e-22	TRUE
SERPINA11	Coronary artery disease	rs151207481	0.00505258	7.92291e-06	7.62693e-26	TRUE
SERPINA11	Coronary artery disease	rs17091195	0.00183295	3.07532e-06	2.69708e-10	TRUE
SERPINA11	Coronary artery disease	rs17473	0.00120331	3.42116e-10	9.7511e-08	TRUE
SERPINA11	Coronary artery disease	rs17751769	0.0033763	3.09096e-08	4.89918e-19	TRUE
SERPINA11	Coronary artery disease	rs17752110	0.00431601	2.91515e-06	6.83295e-23	TRUE
SERPINA11	Coronary artery disease	rs17753261	0.000959694	1.85571e-07	2.63901e-06	TRUE
SERPINA11	Coronary artery disease	rs17825650	0.0183071	1.46047e-05	5.87759e-92	TRUE
SERPINA11	Coronary artery disease	rs181727536	0.00104204	1.97506e-07	9.81664e-07	TRUE
SERPINA11	Coronary artery disease	rs182098534	0.00099963	5.38431e-07	2.04754e-06	TRUE
SERPINA11	Coronary artery disease	rs184727707	0.00186986	1.52101e-06	1.03812e-10	TRUE
SERPINA11	Coronary artery disease	rs186926075	0.00203407	1.41254e-06	1.43382e-11	TRUE
SERPINA11	Coronary artery disease	rs187424196	0.000516925	9.31594e-08	0.000563835	TRUE
SERPINA11	Coronary artery disease	rs187832156	0.000872603	5.21756e-07	9.3854e-06	TRUE
SERPINA11	Coronary artery disease	rs1885065	0.00286015	1.55204e-08	2.22713e-16	TRUE
SERPINA11	Coronary artery disease	rs188636609	0.000631972	1.98706e-05	0.00147402	TRUE
SERPINA11	Coronary artery disease	rs188978283	0.000749151	3.30761e-07	3.79212e-05	TRUE
SERPINA11	Coronary artery disease	rs189507569	0.000662617	1.0836e-05	0.00055728	TRUE
SERPINA11	Coronary artery disease	rs192269303	0.00153685	1.75064e-07	2.45179e-09	TRUE
SERPINA11	Coronary artery disease	rs192599554	0.0010797	8.04137e-06	3.8995e-06	TRUE
SERPINA11	Coronary artery disease	rs192603989	0.000907491	1.70329e-06	9.36888e-06	TRUE
SERPINA11	Coronary artery disease	rs1951017	0.0192713	2.04444e-06	2.83345e-100	TRUE
SERPINA11	Coronary artery disease	rs1956173	0.00685082	3.35294e-06	1.0848e-35	TRUE
SERPINA11	Coronary artery disease	rs1956711	0.00560059	1.49886e-06	8.64497e-30	TRUE
SERPINA11	Coronary artery disease	rs200583511	0.00108519	6.30528e-06	2.87699e-06	TRUE
SERPINA11	Coronary artery disease	rs202070363	0.000614464	1.10849e-06	0.000263084	TRUE
SERPINA11	Coronary artery disease	rs20546	0.00122594	3.8354e-08	8.60231e-08	TRUE
SERPINA11	Coronary artery disease	rs2069956	0.00263619	1.1383e-05	1.57794e-13	TRUE
SERPINA11	Coronary artery disease	rs2070709	0.00117816	6.09015e-06	9.64507e-07	TRUE
SERPINA11	Coronary artery disease	rs3827897	0.00374173	2.22936e-07	9.4904e-21	TRUE
SERPINA11	Coronary artery disease	rs41313509	0.00152412	1.10437e-05	3.94982e-08	TRUE
SERPINA11	Coronary artery disease	rs45438596	0.00192464	2.43698e-05	2.11256e-09	TRUE
SERPINA11	Coronary artery disease	rs534479050	0.000847086	9.89104e-06	6.56462e-05	TRUE
SERPINA11	Coronary artery disease	rs539589725	0.000609279	1.32731e-06	0.000297119	TRUE
SERPINA11	Coronary artery disease	rs544294952	0.00121332	1.82588e-06	2.62428e-07	TRUE
SERPINA11	Coronary artery disease	rs5512	0.00128629	1.15117e-05	5.92547e-07	TRUE
SERPINA11	Coronary artery disease	rs560750234	0.00356464	9.25444e-07	1.56289e-19	TRUE
SERPINA11	Coronary artery disease	rs56320514	0.00130942	3.2072e-06	1.22792e-07	TRUE
SERPINA11	Coronary artery disease	rs563361213	0.00139528	1.9218e-05	3.96918e-07	TRUE
SERPINA11	Coronary artery disease	rs58342264	0.0296192	9.23566e-07	1.4281e-155	TRUE
SERPINA11	Coronary artery disease	rs61738925	0.00163271	2.50949e-06	2.36053e-09	TRUE
SERPINA11	Coronary artery disease	rs61757459	0.00210512	3.83799e-06	1.41572e-11	TRUE
SERPINA11	Coronary artery disease	rs61758960	0.00174685	6.50634e-06	1.57942e-09	TRUE
SERPINA11	Coronary artery disease	rs61761871	0.00650301	1.12921e-06	1.50309e-34	TRUE
SERPINA11	Coronary artery disease	rs61976073	0.00393185	7.5709e-06	2.75629e-20	TRUE
SERPINA11	Coronary artery disease	rs61976130	0.00398895	1.49794e-07	4.39423e-22	TRUE
SERPINA11	Coronary artery disease	rs61978298	0.00170127	6.53354e-07	4.9921e-10	TRUE
SERPINA11	Coronary artery disease	rs6575434	0.0274628	4.48285e-07	1.27915e-144	TRUE
SERPINA11	Coronary artery disease	rs67922411	0.00101138	1.30865e-05	1.46474e-05	TRUE
SERPINA11	Coronary artery disease	rs71431648	0.00132141	1.33439e-05	4.94271e-07	TRUE
SERPINA11	Coronary artery disease	rs7145288	0.000884265	8.28928e-10	4.93013e-06	TRUE
SERPINA11	Coronary artery disease	rs7147611	0.00227404	9.02107e-07	6.50178e-13	TRUE
SERPINA11	Coronary artery disease	rs72631633	0.00362112	2.67492e-05	2.54365e-17	TRUE
SERPINA11	Coronary artery disease	rs72692809	0.0529978	6.69884e-08	1.11607e-283	TRUE
SERPINA11	Coronary artery disease	rs72692831	0.0187271	7.66457e-10	2.08117e-99	TRUE
SERPINA11	Coronary artery disease	rs72694992	0.000797707	5.07252e-06	6.43374e-05	TRUE
SERPINA11	Coronary artery disease	rs72706230	0.00270595	1.67175e-05	1.64897e-13	TRUE
SERPINA11	Coronary artery disease	rs734475	0.000494823	1.09877e-05	0.00361113	TRUE
SERPINA11	Coronary artery disease	rs74501888	0.00060931	1.35975e-06	0.000299486	TRUE
SERPINA11	Coronary artery disease	rs74789326	0.000784605	2.15786e-05	0.000327346	TRUE
SERPINA11	Coronary artery disease	rs75199535	0.00235596	7.15478e-06	1.71943e-12	TRUE
SERPINA11	Coronary artery disease	rs75899192	0.000877716	1.83709e-05	9.7646e-05	TRUE
SERPINA11	Coronary artery disease	rs76249699	0.000790356	3.50696e-06	5.46993e-05	TRUE
SERPINA11	Coronary artery disease	rs76624128	0.00112095	8.87076e-07	5.63107e-07	TRUE
SERPINA11	Coronary artery disease	rs76905609	0.00533527	2.28679e-06	3.23412e-28	TRUE
SERPINA11	Coronary artery disease	rs76958558	0.000800835	1.35261e-06	3.01616e-05	TRUE
SERPINA11	Coronary artery disease	rs76969675	0.00703743	1.10772e-05	2.20939e-35	TRUE
SERPINA11	Coronary artery disease	rs77274019	0.00138785	4.89972e-06	7.09686e-08	TRUE
SERPINA11	Coronary artery disease	rs79181968	0.00123677	1.46068e-06	1.7691e-07	TRUE
SERPINA11	Coronary artery disease	rs79843108	0.0105085	2.41031e-06	1.09497e-54	TRUE
SERPINA11	Coronary artery disease	rs8007143	0.00145399	8.62501e-08	5.92523e-09	TRUE
SERPINA11	Coronary artery disease	rs8008561	0.000958205	7.80903e-06	1.49068e-05	TRUE
SERPINA11	Coronary artery disease	rs8015929	0.000822872	9.70088e-07	2.05245e-05	TRUE
SERPINA11	Coronary artery disease	rs80319562	0.0339853	1.11252e-05	2.2886e-174	TRUE
SERPINA11	Coronary artery disease	rs80323759	0.00127684	4.96515e-07	7.18246e-08	TRUE
SERPINA11	Coronary artery disease	rs9671423	0.00177844	5.80385e-06	9.61064e-10	TRUE
SERPINA11	Heart failure	rs10135681	0.0212396	5.05287e-06	1.43643e-94	TRUE
SERPINA11	Heart failure	rs10149369	0.000573977	2.1202e-05	0.00572416	TRUE
SERPINA11	Heart failure	rs10484045	0.00632908	1.73034e-05	3.99949e-27	TRUE
SERPINA11	Heart failure	rs111365707	0.0012318	3.7336e-07	8.45014e-07	TRUE
SERPINA11	Heart failure	rs112963922	0.00274637	1.02566e-05	2.06171e-12	TRUE
SERPINA11	Heart failure	rs114092601	0.000601788	4.60935e-06	0.00139392	TRUE
SERPINA11	Heart failure	rs11558258	0.00059574	7.11257e-06	0.00190905	TRUE
SERPINA11	Heart failure	rs11622010	0.00324513	1.88461e-06	1.95256e-15	TRUE
SERPINA11	Heart failure	rs11622033	0.00448114	8.8384e-08	1.61528e-21	TRUE
SERPINA11	Heart failure	rs11622671	0.00154505	3.01302e-07	3.10634e-08	TRUE
SERPINA11	Heart failure	rs11626742	0.123816	1.43158e-06	0	TRUE
SERPINA11	Heart failure	rs11627075	0.00513407	4.03128e-06	2.30855e-23	TRUE
SERPINA11	Heart failure	rs11629171	0.00450162	1.36033e-07	1.44315e-21	TRUE
SERPINA11	Heart failure	rs116984376	0.00175541	2.58741e-06	8.69237e-09	TRUE
SERPINA11	Heart failure	rs117065454	0.000532623	2.09332e-05	0.00824691	TRUE
SERPINA11	Heart failure	rs117068684	0.00794578	2.13411e-06	4.01247e-36	TRUE
SERPINA11	Heart failure	rs117194101	0.00536401	1.65905e-05	4.52303e-23	TRUE
SERPINA11	Heart failure	rs117339627	0.00193605	1.87323e-05	1.45328e-08	TRUE
SERPINA11	Heart failure	rs117681179	0.00301744	4.93645e-07	9.28924e-15	TRUE
SERPINA11	Heart failure	rs117869499	0.000777717	2.70467e-05	0.00119777	TRUE
SERPINA11	Heart failure	rs12147342	0.00720461	5.81269e-06	3.85531e-32	TRUE
SERPINA11	Heart failure	rs1243160	0.000899656	9.73405e-07	3.44434e-05	TRUE
SERPINA11	Heart failure	rs12433651	0.0134693	2.62982e-06	1.62706e-60	TRUE
SERPINA11	Heart failure	rs138944582	0.00242909	2.54136e-07	3.19387e-12	TRUE
SERPINA11	Heart failure	rs139356818	0.0008499	1.68954e-05	0.00034913	TRUE
SERPINA11	Heart failure	rs139551041	0.00205819	1.52643e-05	3.16913e-09	TRUE
SERPINA11	Heart failure	rs140223242	0.0014521	2.80468e-07	8.03083e-08	TRUE
SERPINA11	Heart failure	rs140287514	0.000586176	1.91404e-05	0.00462402	TRUE
SERPINA11	Heart failure	rs140306825	0.00265847	1.70875e-05	1.23276e-11	TRUE
SERPINA11	Heart failure	rs140448082	0.00281082	6.19928e-06	5.21814e-13	TRUE
SERPINA11	Heart failure	rs141014960	0.0041349	4.25419e-09	4.22555e-20	TRUE
SERPINA11	Heart failure	rs141081775	0.00127344	1.17829e-07	4.48874e-07	TRUE
SERPINA11	Heart failure	rs141339596	0.00204738	2.38069e-05	8.08196e-09	TRUE
SERPINA11	Heart failure	rs141497371	0.000717677	1.43899e-05	0.00102552	TRUE
SERPINA11	Heart failure	rs141542437	0.0022741	3.06269e-06	5.2953e-11	TRUE
SERPINA11	Heart failure	rs141705223	0.000877176	2.7095e-06	6.49967e-05	TRUE
SERPINA11	Heart failure	rs142057183	0.00599196	1.24846e-05	4.23177e-26	TRUE
SERPINA11	Heart failure	rs143584404	0.000559972	2.89298e-07	0.000961117	TRUE
SERPINA11	Heart failure	rs143626148	0.000996315	1.18505e-08	7.07095e-06	TRUE
SERPINA11	Heart failure	rs143947685	0.000566203	9.5402e-06	0.00311349	TRUE
SERPINA11	Heart failure	rs143956248	0.00207885	3.56312e-06	4.28393e-10	TRUE
SERPINA11	Heart failure	rs144603054	0.00162241	5.27316e-06	5.79981e-08	TRUE
SERPINA11	Heart failure	rs145934117	0.000728385	4.52464e-08	0.000131844	TRUE
SERPINA11	Heart failure	rs147103165	0.00759474	5.4729e-06	6.69343e-34	TRUE
SERPINA11	Heart failure	rs147645556	0.00345224	3.44744e-07	9.34715e-17	TRUE
SERPINA11	Heart failure	rs147857279	0.0020729	5.31042e-07	1.5599e-10	TRUE
SERPINA11	Heart failure	rs148065423	0.00123514	4.16372e-07	8.36853e-07	TRUE
SERPINA11	Heart failure	rs148674928	0.00156746	1.3535e-07	2.12165e-08	TRUE
SERPINA11	Heart failure	rs148837645	0.000807314	4.82067e-06	0.000181502	TRUE
SERPINA11	Heart failure	rs148974258	0.00194618	9.48068e-06	4.5809e-09	TRUE
SERPINA11	Heart failure	rs150670887	0.00300393	6.64845e-06	8.44276e-14	TRUE
SERPINA11	Heart failure	rs150994082	0.000696222	2.16012e-06	0.000374427	TRUE
SERPINA11	Heart failure	rs151053242	0.00402152	1.88655e-06	7.43535e-19	TRUE
SERPINA11	Heart failure	rs151207481	0.00505258	1.1358e-06	1.35888e-23	TRUE
SERPINA11	Heart failure	rs17091195	0.00183295	2.26139e-05	5.44418e-08	TRUE
SERPINA11	Heart failure	rs17473	0.00120331	6.20861e-07	1.2915e-06	TRUE
SERPINA11	Heart failure	rs17751769	0.0033763	7.23688e-07	2.78941e-16	TRUE
SERPINA11	Heart failure	rs17752110	0.00431601	4.32992e-06	9.53347e-20	TRUE
SERPINA11	Heart failure	rs17753261	0.000959694	7.62987e-06	5.59834e-05	TRUE
SERPINA11	Heart failure	rs17825650	0.0183071	5.81052e-06	3.13903e-81	TRUE
SERPINA11	Heart failure	rs181727536	0.00104204	9.582e-07	7.83332e-06	TRUE
SERPINA11	Heart failure	rs182098534	0.00099963	1.04799e-06	1.25131e-05	TRUE
SERPINA11	Heart failure	rs184727707	0.00186986	1.6675e-05	2.22661e-08	TRUE
SERPINA11	Heart failure	rs186926075	0.00203407	1.87775e-07	1.76761e-10	TRUE
SERPINA11	Heart failure	rs187424196	0.000516925	9.28113e-06	0.00493752	TRUE
SERPINA11	Heart failure	rs187832156	0.000872603	1.89899e-06	5.79246e-05	TRUE
SERPINA11	Heart failure	rs1885065	0.00286015	1.04761e-06	6.62492e-14	TRUE
SERPINA11	Heart failure	rs188636609	0.000631972	7.87621e-06	0.00142983	TRUE
SERPINA11	Heart failure	rs188978283	0.000749151	1.36021e-05	0.000720984	TRUE
SERPINA11	Heart failure	rs189507569	0.000662617	1.71979e-05	0.00204765	TRUE
SERPINA11	Heart failure	rs192269303	0.00153685	1.05267e-05	2.81198e-07	TRUE
SERPINA11	Heart failure	rs192599554	0.0010797	2.28916e-07	3.76894e-06	TRUE
SERPINA11	Heart failure	rs192603989	0.000907491	5.14148e-07	2.68094e-05	TRUE
SERPINA11	Heart failure	rs1951017	0.0192713	5.98019e-06	1.69408e-85	TRUE
SERPINA11	Heart failure	rs1956173	0.00685082	3.00464e-06	4.3996e-31	TRUE
SERPINA11	Heart failure	rs1956711	0.00560059	1.03361e-07	1.62534e-26	TRUE
SERPINA11	Heart failure	rs200583511	0.00108519	5.11839e-06	1.18131e-05	TRUE
SERPINA11	Heart failure	rs202070363	0.000614464	1.06294e-05	0.00211425	TRUE
SERPINA11	Heart failure	rs20546	0.00122594	2.37854e-08	6.42696e-07	TRUE
SERPINA11	Heart failure	rs2069956	0.00263619	2.47059e-07	3.74588e-13	TRUE
SERPINA11	Heart failure	rs2070709	0.00117816	1.10024e-05	9.5117e-06	TRUE
SERPINA11	Heart failure	rs3827897	0.00374173	4.75563e-06	3.4233e-17	TRUE
SERPINA11	Heart failure	rs41313509	0.00152412	1.65722e-06	6.97819e-08	TRUE
SERPINA11	Heart failure	rs45438596	0.00192464	1.99171e-06	1.32128e-09	TRUE
SERPINA11	Heart failure	rs534479050	0.000847086	1.46934e-05	0.000307985	TRUE
SERPINA11	Heart failure	rs539589725	0.000609279	9.19534e-07	0.00070603	TRUE
SERPINA11	Heart failure	rs544294952	0.00121332	4.16168e-07	1.05e-06	TRUE
SERPINA11	Heart failure	rs5512	0.00128629	1.96184e-06	8.57993e-07	TRUE
SERPINA11	Heart failure	rs560750234	0.00356464	1.38621e-05	1.23348e-15	TRUE
SERPINA11	Heart failure	rs56320514	0.00130942	2.43481e-06	7.62313e-07	TRUE
SERPINA11	Heart failure	rs563361213	0.00139528	4.62292e-06	4.96956e-07	TRUE
SERPINA11	Heart failure	rs58342264	0.0296192	6.31693e-07	1.07581e-134	TRUE
SERPINA11	Heart failure	rs61738925	0.00163271	4.90892e-07	1.42052e-08	TRUE
SERPINA11	Heart failure	rs61757459	0.00210512	8.78367e-06	8.74428e-10	TRUE
SERPINA11	Heart failure	rs61758960	0.00174685	8.02712e-07	5.17158e-09	TRUE
SERPINA11	Heart failure	rs61761871	0.00650301	1.16103e-05	2.20219e-28	TRUE
SERPINA11	Heart failure	rs61976073	0.00393185	1.341e-07	5.10009e-19	TRUE
SERPINA11	Heart failure	rs61976130	0.00398895	1.56897e-05	2.62968e-17	TRUE
SERPINA11	Heart failure	rs61978298	0.00170127	1.46401e-05	9.05243e-08	TRUE
SERPINA11	Heart failure	rs6575434	0.0274628	1.5487e-05	3.23176e-120	TRUE
SERPINA11	Heart failure	rs67922411	0.00101138	1.09906e-08	6.00843e-06	TRUE
SERPINA11	Heart failure	rs71431648	0.00132141	2.59827e-07	3.08159e-07	TRUE
SERPINA11	Heart failure	rs7145288	0.000884265	7.18198e-06	0.000111828	TRUE
SERPINA11	Heart failure	rs7147611	0.00227404	1.33737e-06	2.99082e-11	TRUE
SERPINA11	Heart failure	rs72631633	0.00362112	4.44327e-07	1.81816e-17	TRUE
SERPINA11	Heart failure	rs72692809	0.0529978	1.05907e-07	8.49756e-245	TRUE
SERPINA11	Heart failure	rs72692831	0.0187271	1.17702e-09	5.52883e-86	TRUE
SERPINA11	Heart failure	rs72694992	0.000797707	2.87345e-05	0.00108512	TRUE
SERPINA11	Heart failure	rs72706230	0.00270595	4.87904e-09	1.15355e-13	TRUE
SERPINA11	Heart failure	rs734475	0.000494823	3.46477e-06	0.00361344	TRUE
SERPINA11	Heart failure	rs74501888	0.00060931	3.1909e-07	0.000574103	TRUE
SERPINA11	Heart failure	rs74789326	0.000784605	2.70489e-05	0.00112603	TRUE
SERPINA11	Heart failure	rs75199535	0.00235596	6.81129e-06	5.3317e-11	TRUE
SERPINA11	Heart failure	rs75899192	0.000877716	5.35784e-08	2.70331e-05	TRUE
SERPINA11	Heart failure	rs76249699	0.000790356	2.48206e-06	0.000151178	TRUE
SERPINA11	Heart failure	rs76624128	0.00112095	2.06318e-06	4.74291e-06	TRUE
SERPINA11	Heart failure	rs76905609	0.00533527	5.1358e-08	2.17268e-25	TRUE
SERPINA11	Heart failure	rs76958558	0.000800835	3.15609e-07	7.48383e-05	TRUE
SERPINA11	Heart failure	rs76969675	0.00703743	1.40544e-06	2.61824e-32	TRUE
SERPINA11	Heart failure	rs77274019	0.00138785	7.54994e-06	8.30997e-07	TRUE
SERPINA11	Heart failure	rs79181968	0.00123677	1.31061e-06	1.18232e-06	TRUE
SERPINA11	Heart failure	rs79843108	0.0105085	1.27903e-07	1.72457e-48	TRUE
SERPINA11	Heart failure	rs8007143	0.00145399	7.08981e-06	4.07332e-07	TRUE
SERPINA11	Heart failure	rs8008561	0.000958205	2.93101e-11	9.90624e-06	TRUE
SERPINA11	Heart failure	rs8015929	0.000822872	3.68746e-06	0.000132541	TRUE
SERPINA11	Heart failure	rs80319562	0.0339853	1.69113e-06	5.66638e-154	TRUE
SERPINA11	Heart failure	rs80323759	0.00127684	2.501e-06	1.07693e-06	TRUE
SERPINA11	Heart failure	rs9671423	0.00177844	2.48272e-06	6.69783e-09	TRUE
SERPINA11	Atrial fibrillation	rs10135681	0.0212396	5.68449e-06	8.61975e-108	TRUE
SERPINA11	Atrial fibrillation	rs10149369	0.000573977	5.2523e-06	0.0009335	TRUE
SERPINA11	Atrial fibrillation	rs10484045	0.00632908	2.15218e-06	6.30095e-33	TRUE
SERPINA11	Atrial fibrillation	rs111365707	0.0012318	1.71288e-06	2.43256e-07	TRUE
SERPINA11	Atrial fibrillation	rs112963922	0.00274637	4.17482e-07	2.51652e-15	TRUE
SERPINA11	Atrial fibrillation	rs114092601	0.000601788	1.13035e-05	0.00122061	TRUE
SERPINA11	Atrial fibrillation	rs11558258	0.00059574	2.9535e-06	0.000527966	TRUE
SERPINA11	Atrial fibrillation	rs11622010	0.00324513	3.57578e-06	3.72443e-17	TRUE
SERPINA11	Atrial fibrillation	rs11622033	0.00448114	3.08712e-06	2.03815e-23	TRUE
SERPINA11	Atrial fibrillation	rs11622671	0.00154505	6.9619e-06	2.099e-08	TRUE
SERPINA11	Atrial fibrillation	rs11626742	0.123816	4.85485e-07	0	TRUE
SERPINA11	Atrial fibrillation	rs11627075	0.00513407	1.4457e-06	4.33039e-27	TRUE
SERPINA11	Atrial fibrillation	rs11629171	0.00450162	1.41979e-05	3.40909e-22	TRUE
SERPINA11	Atrial fibrillation	rs116984376	0.00175541	3.10947e-06	8.59114e-10	TRUE
SERPINA11	Atrial fibrillation	rs117065454	0.000532623	4.95458e-06	0.00144481	TRUE
SERPINA11	Atrial fibrillation	rs117068684	0.00794578	3.34634e-06	8.88473e-41	TRUE
SERPINA11	Atrial fibrillation	rs117194101	0.00536401	1.58709e-05	3.05293e-26	TRUE
SERPINA11	Atrial fibrillation	rs117339627	0.00193605	7.15161e-05	5.53971e-08	TRUE
SERPINA11	Atrial fibrillation	rs117681179	0.00301744	1.01444e-05	2.53573e-15	TRUE
SERPINA11	Atrial fibrillation	rs117869499	0.000777717	1.65251e-06	4.8209e-05	TRUE
SERPINA11	Atrial fibrillation	rs12147342	0.00720461	7.5243e-06	2.84857e-36	TRUE
SERPINA11	Atrial fibrillation	rs1243160	0.000899656	4.09985e-07	7.30091e-06	TRUE
SERPINA11	Atrial fibrillation	rs12433651	0.0134693	1.3711e-05	1.31675e-66	TRUE
SERPINA11	Atrial fibrillation	rs138944582	0.00242909	1.76388e-06	2.28656e-13	TRUE
SERPINA11	Atrial fibrillation	rs139356818	0.0008499	1.70589e-06	2.09577e-05	TRUE
SERPINA11	Atrial fibrillation	rs139551041	0.00205819	8.45005e-06	8.58933e-11	TRUE
SERPINA11	Atrial fibrillation	rs140223242	0.0014521	2.43965e-06	2.34511e-08	TRUE
SERPINA11	Atrial fibrillation	rs140287514	0.000586176	3.70666e-07	0.000311448	TRUE
SERPINA11	Atrial fibrillation	rs140306825	0.00265847	2.68953e-06	2.31992e-14	TRUE
SERPINA11	Atrial fibrillation	rs140448082	0.00281082	5.9611e-06	1.05688e-14	TRUE
SERPINA11	Atrial fibrillation	rs141014960	0.0041349	4.43084e-06	1.84627e-21	TRUE
SERPINA11	Atrial fibrillation	rs141081775	0.00127344	6.56596e-06	4.16397e-07	TRUE
SERPINA11	Atrial fibrillation	rs141339596	0.00204738	2.20574e-06	2.25022e-11	TRUE
SERPINA11	Atrial fibrillation	rs141497371	0.000717677	1.53894e-05	0.000476776	TRUE
SERPINA11	Atrial fibrillation	rs141542437	0.0022741	1.21645e-05	1.4153e-11	TRUE
SERPINA11	Atrial fibrillation	rs141705223	0.000877176	3.30987e-06	2.16655e-05	TRUE
SERPINA11	Atrial fibrillation	rs142057183	0.00599196	7.53332e-06	3.05537e-30	TRUE
SERPINA11	Atrial fibrillation	rs143584404	0.000559972	1.66626e-05	0.00277641	TRUE
SERPINA11	Atrial fibrillation	rs143626148	0.000996315	2.14964e-05	3.88152e-05	TRUE
SERPINA11	Atrial fibrillation	rs143947685	0.000566203	9.76315e-06	0.00158987	TRUE
SERPINA11	Atrial fibrillation	rs143956248	0.00207885	8.8663e-07	8.8035e-12	TRUE
SERPINA11	Atrial fibrillation	rs144603054	0.00162241	1.00031e-05	1.40927e-08	TRUE
SERPINA11	Atrial fibrillation	rs145934117	0.000728385	1.69958e-05	0.000476888	TRUE
SERPINA11	Atrial fibrillation	rs147103165	0.00759474	2.10175e-05	1.20647e-36	TRUE
SERPINA11	Atrial fibrillation	rs147645556	0.00345224	1.61286e-06	1.49052e-18	TRUE
SERPINA11	Atrial fibrillation	rs147857279	0.0020729	1.29754e-07	5.06916e-12	TRUE
SERPINA11	Atrial fibrillation	rs148065423	0.00123514	1.82733e-06	2.42362e-07	TRUE
SERPINA11	Atrial fibrillation	rs148674928	0.00156746	1.0554e-06	3.78854e-09	TRUE
SERPINA11	Atrial fibrillation	rs148837645	0.000807314	2.23144e-06	3.91083e-05	TRUE
SERPINA11	Atrial fibrillation	rs148974258	0.00194618	2.53628e-06	8.08181e-11	TRUE
SERPINA11	Atrial fibrillation	rs150670887	0.00300393	9.61483e-06	2.66089e-15	TRUE
SERPINA11	Atrial fibrillation	rs150994082	0.000696222	1.36768e-05	0.000528008	TRUE
SERPINA11	Atrial fibrillation	rs151053242	0.00402152	1.71607e-06	2.12668e-21	TRUE
SERPINA11	Atrial fibrillation	rs151207481	0.00505258	1.17095e-09	1.60787e-27	TRUE
SERPINA11	Atrial fibrillation	rs17091195	0.00183295	1.33169e-05	2.15553e-09	TRUE
SERPINA11	Atrial fibrillation	rs17473	0.00120331	4.74521e-06	6.78012e-07	TRUE
SERPINA11	Atrial fibrillation	rs17751769	0.0033763	7.20883e-06	2.35732e-17	TRUE
SERPINA11	Atrial fibrillation	rs17752110	0.00431601	2.44618e-05	1.49834e-20	TRUE
SERPINA11	Atrial fibrillation	rs17753261	0.000959694	3.46012e-05	0.000125762	TRUE
SERPINA11	Atrial fibrillation	rs17825650	0.0183071	1.23735e-05	3.16446e-91	TRUE
SERPINA11	Atrial fibrillation	rs181727536	0.00104204	2.21567e-07	1.17284e-06	TRUE
SERPINA11	Atrial fibrillation	rs182098534	0.00099963	2.32913e-06	4.27605e-06	TRUE
SERPINA11	Atrial fibrillation	rs184727707	0.00186986	8.93318e-07	1.01793e-10	TRUE
SERPINA11	Atrial fibrillation	rs186926075	0.00203407	3.5393e-07	1.03028e-11	TRUE
SERPINA11	Atrial fibrillation	rs187424196	0.000516925	4.95645e-05	0.0164912	TRUE
SERPINA11	Atrial fibrillation	rs187832156	0.000872603	1.82381e-05	0.000113025	TRUE
SERPINA11	Atrial fibrillation	rs1885065	0.00286015	2.83005e-05	1.79096e-13	TRUE
SERPINA11	Atrial fibrillation	rs188636609	0.000631972	1.53726e-07	0.000156507	TRUE
SERPINA11	Atrial fibrillation	rs188978283	0.000749151	1.67971e-06	6.79022e-05	TRUE
SERPINA11	Atrial fibrillation	rs189507569	0.000662617	2.36837e-08	9.27013e-05	TRUE
SERPINA11	Atrial fibrillation	rs192269303	0.00153685	8.55943e-06	2.95958e-08	TRUE
SERPINA11	Atrial fibrillation	rs192599554	0.0010797	5.65261e-06	3.20335e-06	TRUE
SERPINA11	Atrial fibrillation	rs192603989	0.000907491	7.11637e-06	2.72876e-05	TRUE
SERPINA11	Atrial fibrillation	rs1951017	0.0192713	3.02728e-06	1.35646e-98	TRUE
SERPINA11	Atrial fibrillation	rs1956173	0.00685082	1.42654e-06	8.648e-36	TRUE
SERPINA11	Atrial fibrillation	rs1956711	0.00560059	3.96488e-10	2.39155e-30	TRUE
SERPINA11	Atrial fibrillation	rs200583511	0.00108519	1.13204e-08	5.2495e-07	TRUE
SERPINA11	Atrial fibrillation	rs202070363	0.000614464	4.49263e-06	0.000534047	TRUE
SERPINA11	Atrial fibrillation	rs20546	0.00122594	3.84402e-06	4.40724e-07	TRUE
SERPINA11	Atrial fibrillation	rs2069956	0.00263619	3.39563e-06	3.8076e-14	TRUE
SERPINA11	Atrial fibrillation	rs2070709	0.00117816	3.52011e-06	7.12248e-07	TRUE
SERPINA11	Atrial fibrillation	rs3827897	0.00374173	2.67862e-06	8.67479e-20	TRUE
SERPINA11	Atrial fibrillation	rs41313509	0.00152412	4.82868e-06	1.80066e-08	TRUE
SERPINA11	Atrial fibrillation	rs45438596	0.00192464	2.28062e-07	3.31349e-11	TRUE
SERPINA11	Atrial fibrillation	rs534479050	0.000847086	2.50298e-06	2.61199e-05	TRUE
SERPINA11	Atrial fibrillation	rs539589725	0.000609279	2.19822e-06	0.000393604	TRUE
SERPINA11	Atrial fibrillation	rs544294952	0.00121332	4.28358e-06	5.55215e-07	TRUE
SERPINA11	Atrial fibrillation	rs5512	0.00128629	4.7265e-06	2.63174e-07	TRUE
SERPINA11	Atrial fibrillation	rs560750234	0.00356464	8.94017e-08	1.04548e-19	TRUE
SERPINA11	Atrial fibrillation	rs56320514	0.00130942	1.91343e-05	1.16724e-06	TRUE
SERPINA11	Atrial fibrillation	rs563361213	0.00139528	4.18433e-06	6.83853e-08	TRUE
SERPINA11	Atrial fibrillation	rs58342264	0.0296192	6.38664e-06	6.81324e-151	TRUE
SERPINA11	Atrial fibrillation	rs61738925	0.00163271	2.61656e-05	6.90674e-08	TRUE
SERPINA11	Atrial fibrillation	rs61757459	0.00210512	1.47696e-06	8.67221e-12	TRUE
SERPINA11	Atrial fibrillation	rs61758960	0.00174685	1.65546e-05	8.12457e-09	TRUE
SERPINA11	Atrial fibrillation	rs61761871	0.00650301	5.47813e-05	3.52097e-29	TRUE
SERPINA11	Atrial fibrillation	rs61976073	0.00393185	6.66362e-09	9.96966e-22	TRUE
SERPINA11	Atrial fibrillation	rs61976130	0.00398895	2.55628e-08	5.69911e-22	TRUE
SERPINA11	Atrial fibrillation	rs61978298	0.00170127	9.33052e-07	7.47115e-10	TRUE
SERPINA11	Atrial fibrillation	rs6575434	0.0274628	3.98666e-07	7.04884e-143	TRUE
SERPINA11	Atrial fibrillation	rs67922411	0.00101138	5.72298e-06	7.00494e-06	TRUE
SERPINA11	Atrial fibrillation	rs71431648	0.00132141	2.17153e-06	9.85133e-08	TRUE
SERPINA11	Atrial fibrillation	rs7145288	0.000884265	1.80678e-05	9.86427e-05	TRUE
SERPINA11	Atrial fibrillation	rs7147611	0.00227404	3.94139e-06	2.83429e-12	TRUE
SERPINA11	Atrial fibrillation	rs72631633	0.00362112	2.2906e-06	2.94289e-19	TRUE
SERPINA11	Atrial fibrillation	rs72692809	0.0529978	1.01231e-07	5.66465e-280	TRUE
SERPINA11	Atrial fibrillation	rs72692831	0.0187271	3.63423e-06	1.44925e-95	TRUE
SERPINA11	Atrial fibrillation	rs72694992	0.000797707	2.4329e-06	4.56814e-05	TRUE
SERPINA11	Atrial fibrillation	rs72706230	0.00270595	8.52541e-06	6.08479e-14	TRUE
SERPINA11	Atrial fibrillation	rs734475	0.000494823	2.55755e-07	0.000897507	TRUE
SERPINA11	Atrial fibrillation	rs74501888	0.00060931	1.55557e-05	0.00153236	TRUE
SERPINA11	Atrial fibrillation	rs74789326	0.000784605	3.30875e-05	0.000671998	TRUE
SERPINA11	Atrial fibrillation	rs75199535	0.00235596	1.43558e-07	1.82005e-13	TRUE
SERPINA11	Atrial fibrillation	rs75899192	0.000877716	2.4846e-08	6.72579e-06	TRUE
SERPINA11	Atrial fibrillation	rs76249699	0.000790356	5.0654e-07	2.83565e-05	TRUE
SERPINA11	Atrial fibrillation	rs76624128	0.00112095	1.26707e-07	4.16701e-07	TRUE
SERPINA11	Atrial fibrillation	rs76905609	0.00533527	1.52123e-05	3.67658e-26	TRUE
SERPINA11	Atrial fibrillation	rs76958558	0.000800835	2.3147e-05	0.000332526	TRUE
SERPINA11	Atrial fibrillation	rs76969675	0.00703743	2.2801e-06	1.80616e-36	TRUE
SERPINA11	Atrial fibrillation	rs77274019	0.00138785	3.65965e-05	1.85527e-06	TRUE
SERPINA11	Atrial fibrillation	rs79181968	0.00123677	2.85894e-08	8.90812e-08	TRUE
SERPINA11	Atrial fibrillation	rs79843108	0.0105085	9.15479e-06	1.64644e-52	TRUE
SERPINA11	Atrial fibrillation	rs8007143	0.00145399	2.28563e-05	3.45893e-07	TRUE
SERPINA11	Atrial fibrillation	rs8008561	0.000958205	5.10275e-06	1.1633e-05	TRUE
SERPINA11	Atrial fibrillation	rs8015929	0.000822872	4.37854e-06	4.84683e-05	TRUE
SERPINA11	Atrial fibrillation	rs80319562	0.0339853	5.2346e-06	3.88771e-174	TRUE
SERPINA11	Atrial fibrillation	rs80323759	0.00127684	1.2933e-07	6.47975e-08	TRUE
SERPINA11	Atrial fibrillation	rs9671423	0.00177844	1.96983e-06	4.64965e-10	TRUE
SERPINE1	Coronary artery disease	rs10953324	0.00256711	3.30989e-05	4.8356e-12	TRUE
SERPINE1	Coronary artery disease	rs2227666	0.00210014	3.44936e-07	3.43225e-12	TRUE
SERPINE1	Coronary artery disease	rs2227674	0.00452166	9.68901e-06	5.44335e-23	TRUE
SERPINE1	Coronary artery disease	rs28441585	0.000804949	5.57598e-07	2.16266e-05	TRUE
SERPINE1	Coronary artery disease	rs34600187	0.00123359	1.99754e-07	9.70215e-08	TRUE
SERPINE1	Coronary artery disease	rs36228614	0.00122539	1.96795e-05	2.58847e-06	TRUE
SFRP1	Coronary artery disease	rs117504394	0.00212592	4.7869e-06	2.06291e-11	TRUE
SFRP1	Coronary artery disease	rs12679812	0.00139169	1.42152e-05	3.12449e-07	TRUE
SFRP1	Coronary artery disease	rs13268698	0.00144297	3.03779e-06	3.22273e-08	TRUE
SFRP1	Coronary artery disease	rs138963636	0.000992886	9.22921e-07	3.16984e-06	TRUE
SFRP1	Coronary artery disease	rs139013058	0.000739038	2.62472e-05	0.000765875	TRUE
SFRP1	Coronary artery disease	rs139622618	0.000709262	3.4081e-08	5.49703e-05	TRUE
SFRP1	Coronary artery disease	rs140418884	0.00669542	5.63849e-07	2.97856e-35	TRUE
SFRP1	Coronary artery disease	rs143342404	0.0169064	2.19419e-07	7.93974e-88	TRUE
SFRP1	Coronary artery disease	rs1447203	0.00247816	4.49666e-06	3.51225e-13	TRUE
SFRP1	Coronary artery disease	rs146747867	0.000951989	3.60401e-06	1.00343e-05	TRUE
SFRP1	Coronary artery disease	rs148031561	0.00134125	1.63035e-05	6.66736e-07	TRUE
SFRP1	Coronary artery disease	rs149469919	0.000956478	7.40558e-07	4.52318e-06	TRUE
SFRP1	Coronary artery disease	rs150153367	0.00165649	1.15413e-05	1.26286e-08	TRUE
SFRP1	Coronary artery disease	rs187060403	0.0011012	1.40291e-06	1.05595e-06	TRUE
SFRP1	Coronary artery disease	rs188490485	0.00105269	1.25837e-07	9.84972e-07	TRUE
SFRP1	Coronary artery disease	rs191319042	0.000612019	1.83045e-08	0.000175338	TRUE
SFRP1	Coronary artery disease	rs34070980	0.000999003	3.05048e-06	5.25192e-06	TRUE
SFRP1	Coronary artery disease	rs34594656	0.00102855	5.62543e-07	1.77731e-06	TRUE
SFRP1	Coronary artery disease	rs35112072	0.00184659	7.09886e-06	7.75905e-10	TRUE
SFRP1	Coronary artery disease	rs3936025	0.00748657	3.34089e-06	2.44481e-38	TRUE
SFRP1	Coronary artery disease	rs4434605	0.00494541	1.76861e-06	5.81529e-26	TRUE
SFRP1	Coronary artery disease	rs4736916	0.0083835	5.84919e-06	2.62158e-42	TRUE
SFRP1	Coronary artery disease	rs540092178	0.000646263	1.91309e-06	0.00024635	TRUE
SFRP1	Coronary artery disease	rs61004053	0.00181383	4.78128e-07	1.63612e-10	TRUE
SFRP1	Coronary artery disease	rs62642264	0.00605648	1.92313e-06	1.64305e-31	TRUE
SFRP1	Coronary artery disease	rs62642270	0.00705774	9.71407e-06	4.08183e-35	TRUE
SFRP1	Coronary artery disease	rs6651363	0.00254901	2.41179e-06	8.16183e-14	TRUE
SFRP1	Coronary artery disease	rs72637789	0.00141575	6.05908e-07	1.89884e-08	TRUE
SFRP1	Coronary artery disease	rs72641899	0.00101693	2.49498e-06	3.78179e-06	TRUE
SFRP1	Coronary artery disease	rs72642707	0.00158418	4.66339e-07	2.40604e-09	TRUE
SFRP1	Coronary artery disease	rs72643819	0.0168854	1.27204e-07	7.25825e-88	TRUE
SFRP1	Coronary artery disease	rs74415822	0.001094	1.46633e-05	8.1549e-06	TRUE
SFRP1	Coronary artery disease	rs74501864	0.00169652	8.63228e-07	8.149e-10	TRUE
SFRP1	Coronary artery disease	rs77784598	0.00137308	4.9054e-06	1.06819e-07	TRUE
SFRP1	Coronary artery disease	rs78623944	0.00104464	3.9272e-07	1.33706e-06	TRUE
SFRP1	Coronary artery disease	rs79465702	0.000570622	5.77465e-06	0.00105109	TRUE
SFRP1	Coronary artery disease	rs80068590	0.00148189	3.01835e-06	2.05346e-08	TRUE
SFRP1	Heart failure	rs117504394	0.00212592	5.37947e-06	5.24578e-10	TRUE
SFRP1	Heart failure	rs12679812	0.00139169	4.76984e-05	1.62185e-05	TRUE
SFRP1	Heart failure	rs13268698	0.00144297	8.82404e-08	9.04135e-08	TRUE
SFRP1	Heart failure	rs138963636	0.000992886	1.29974e-05	7.59119e-05	TRUE
SFRP1	Heart failure	rs139013058	0.000739038	3.29379e-07	0.000161254	TRUE
SFRP1	Heart failure	rs139622618	0.000709262	1.17719e-06	0.000292177	TRUE
SFRP1	Heart failure	rs140418884	0.00669542	1.1129e-07	5.36805e-31	TRUE
SFRP1	Heart failure	rs143342404	0.0169064	1.38716e-05	1.69269e-72	TRUE
SFRP1	Heart failure	rs1447203	0.00247816	1.35198e-07	2.38135e-12	TRUE
SFRP1	Heart failure	rs146747867	0.000951989	3.23607e-08	1.36485e-05	TRUE
SFRP1	Heart failure	rs148031561	0.00134125	8.03539e-07	4.05166e-07	TRUE
SFRP1	Heart failure	rs149469919	0.000956478	7.87957e-07	2.04954e-05	TRUE
SFRP1	Heart failure	rs150153367	0.00165649	3.63e-06	3.74921e-08	TRUE
SFRP1	Heart failure	rs187060403	0.0011012	1.31835e-06	5.55131e-06	TRUE
SFRP1	Heart failure	rs188490485	0.00105269	6.48893e-06	2.23922e-05	TRUE
SFRP1	Heart failure	rs191319042	0.000612019	5.07949e-06	0.00143278	TRUE
SFRP1	Heart failure	rs34070980	0.000999003	4.80334e-07	1.16789e-05	TRUE
SFRP1	Heart failure	rs34594656	0.00102855	7.97706e-06	3.36532e-05	TRUE
SFRP1	Heart failure	rs35112072	0.00184659	2.89063e-05	9.66856e-08	TRUE
SFRP1	Heart failure	rs3936025	0.00748657	2.04612e-06	1.15344e-33	TRUE
SFRP1	Heart failure	rs4434605	0.00494541	3.93526e-09	1.94426e-23	TRUE
SFRP1	Heart failure	rs4736916	0.0083835	1.98051e-05	3.17762e-35	TRUE
SFRP1	Heart failure	rs540092178	0.000646263	4.71822e-11	0.000314214	TRUE
SFRP1	Heart failure	rs61004053	0.00181383	9.16508e-07	3.52889e-09	TRUE
SFRP1	Heart failure	rs62642264	0.00605648	6.53759e-06	1.11837e-26	TRUE
SFRP1	Heart failure	rs62642270	0.00705774	5.15493e-06	3.4724e-31	TRUE
SFRP1	Heart failure	rs6651363	0.00254901	8.29419e-07	2.01347e-12	TRUE
SFRP1	Heart failure	rs72637789	0.00141575	1.98295e-05	2.54126e-06	TRUE
SFRP1	Heart failure	rs72641899	0.00101693	7.33034e-06	3.50307e-05	TRUE
SFRP1	Heart failure	rs72642707	0.00158418	2.10737e-05	5.91092e-07	TRUE
SFRP1	Heart failure	rs72643819	0.0168854	7.44971e-08	2.70783e-76	TRUE
SFRP1	Heart failure	rs74415822	0.001094	1.32682e-06	5.98656e-06	TRUE
SFRP1	Heart failure	rs74501864	0.00169652	3.08348e-05	4.31236e-07	TRUE
SFRP1	Heart failure	rs77784598	0.00137308	5.39751e-06	8.4108e-07	TRUE
SFRP1	Heart failure	rs78623944	0.00104464	1.27672e-05	4.57115e-05	TRUE
SFRP1	Heart failure	rs79465702	0.000570622	1.30056e-05	0.00403396	TRUE
SFRP1	Heart failure	rs80068590	0.00148189	1.77963e-06	1.36236e-07	TRUE
SFTPA2	Coronary artery disease	rs11002956	0.000698672	3.32106e-06	0.000185877	TRUE
SFTPA2	Coronary artery disease	rs11002996	0.0426187	2.91682e-06	2.31272e-218	TRUE
SFTPA2	Coronary artery disease	rs117197590	0.000876801	3.16188e-06	2.36674e-05	TRUE
SFTPA2	Coronary artery disease	rs117304669	0.0013908	7.46978e-08	1.8725e-08	TRUE
SFTPA2	Coronary artery disease	rs117617487	0.000978317	8.89977e-08	2.53615e-06	TRUE
SFTPA2	Coronary artery disease	rs139305412	0.00253365	5.29408e-07	4.75753e-14	TRUE
SFTPA2	Coronary artery disease	rs143234325	0.00093831	8.7652e-06	2.63659e-05	TRUE
SFTPA2	Coronary artery disease	rs144569434	0.0156346	1.14997e-05	5.66253e-77	TRUE
SFTPA2	Coronary artery disease	rs145322076	0.000729154	1.93892e-05	0.000598528	TRUE
SFTPA2	Coronary artery disease	rs148073217	0.00156751	2.25292e-07	2.81061e-09	TRUE
SFTPA2	Coronary artery disease	rs148464254	0.00401761	7.31044e-08	8.34683e-22	TRUE
SFTPA2	Coronary artery disease	rs148642345	0.00591677	5.41135e-09	1.42053e-31	TRUE
SFTPA2	Coronary artery disease	rs149505727	0.0339754	3.40712e-06	7.1552e-173	TRUE
SFTPA2	Coronary artery disease	rs149549721	0.000784235	1.25065e-06	4.44211e-05	TRUE
SFTPA2	Coronary artery disease	rs150885428	0.0140507	3.06779e-06	5.27928e-71	TRUE
SFTPA2	Coronary artery disease	rs151032720	0.000872334	2.99307e-05	0.000257188	TRUE
SFTPA2	Coronary artery disease	rs151242911	0.0116657	2.07213e-06	2.44251e-59	TRUE
SFTPA2	Coronary artery disease	rs17886766	0.00575708	1.15687e-08	9.7551e-31	TRUE
SFTPA2	Coronary artery disease	rs181871346	0.00423764	1.84848e-06	3.28409e-22	TRUE
SFTPA2	Coronary artery disease	rs183153075	0.00201248	6.62509e-06	1.31901e-10	TRUE
SFTPA2	Coronary artery disease	rs184352399	0.00210503	3.16807e-09	3.34521e-12	TRUE
SFTPA2	Coronary artery disease	rs184759157	0.00602664	2.55058e-06	5.98205e-31	TRUE
SFTPA2	Coronary artery disease	rs185276654	0.000847296	1.97567e-08	1.08536e-05	TRUE
SFTPA2	Coronary artery disease	rs186405151	0.00222959	1.02488e-06	2.20569e-12	TRUE
SFTPA2	Coronary artery disease	rs186649262	0.00332063	2.95695e-06	1.93205e-17	TRUE
SFTPA2	Coronary artery disease	rs187213397	0.0105189	1.24095e-06	6.68783e-54	TRUE
SFTPA2	Coronary artery disease	rs188264201	0.000881387	2.13248e-05	0.000140242	TRUE
SFTPA2	Coronary artery disease	rs189177639	0.00666345	8.14273e-06	4.09422e-33	TRUE
SFTPA2	Coronary artery disease	rs189748144	0.00418894	2.53153e-09	8.12763e-23	TRUE
SFTPA2	Coronary artery disease	rs189774393	0.00392018	1.15989e-05	2.22367e-19	TRUE
SFTPA2	Coronary artery disease	rs189877784	0.00102654	9.68822e-07	2.39571e-06	TRUE
SFTPA2	Coronary artery disease	rs190300447	0.0061037	1.65352e-06	1.41901e-31	TRUE
SFTPA2	Coronary artery disease	rs1923158	0.0306613	1.58721e-06	1.00727e-156	TRUE
SFTPA2	Coronary artery disease	rs192468448	0.000935054	1.66099e-06	8.64615e-06	TRUE
SFTPA2	Coronary artery disease	rs192479885	0.0010409	4.04693e-07	1.55835e-06	TRUE
SFTPA2	Coronary artery disease	rs192605698	0.00804241	6.61985e-07	1.05189e-41	TRUE
SFTPA2	Coronary artery disease	rs193267751	0.0215455	3.16916e-06	5.59116e-109	TRUE
SFTPA2	Coronary artery disease	rs1965708	0.0664196	1.41261e-06	0	TRUE
SFTPA2	Coronary artery disease	rs1975006	0.000763381	2.20287e-06	7.1666e-05	TRUE
SFTPA2	Coronary artery disease	rs2395578	0.00194489	1.21624e-07	2.98658e-11	TRUE
SFTPA2	Coronary artery disease	rs34613014	0.00181598	1.39201e-06	3.07546e-10	TRUE
SFTPA2	Coronary artery disease	rs34952208	0.0034456	7.16141e-06	1.64794e-17	TRUE
SFTPA2	Coronary artery disease	rs367572294	0.00106809	3.31343e-06	2.76643e-06	TRUE
SFTPA2	Coronary artery disease	rs369686872	0.00166807	6.42669e-06	5.89924e-09	TRUE
SFTPA2	Coronary artery disease	rs4253600	0.00196744	1.6865e-05	9.62922e-10	TRUE
SFTPA2	Coronary artery disease	rs4253609	0.00132983	1.5555e-06	8.8025e-08	TRUE
SFTPA2	Coronary artery disease	rs4979866	0.0143086	4.23975e-06	6.1259e-72	TRUE
SFTPA2	Coronary artery disease	rs532101472	0.00162784	9.86866e-07	2.25475e-09	TRUE
SFTPA2	Coronary artery disease	rs547706960	0.00588959	1.13223e-05	6.11391e-29	TRUE
SFTPA2	Coronary artery disease	rs552658691	0.00170129	8.24262e-06	5.53844e-09	TRUE
SFTPA2	Coronary artery disease	rs569497614	0.00238521	2.11759e-05	1.78782e-11	TRUE
SFTPA2	Coronary artery disease	rs575847357	0.00140476	9.17648e-06	1.66482e-07	TRUE
SFTPA2	Coronary artery disease	rs61860481	0.0765707	9.22565e-07	0	TRUE
SFTPA2	Coronary artery disease	rs6480945	0.0019619	5.49074e-06	1.84531e-10	TRUE
SFTPA2	Coronary artery disease	rs77512290	0.00139413	4.7881e-06	9.32313e-08	TRUE
SFTPA2	Coronary artery disease	rs77587153	0.0635278	8.56231e-06	0	TRUE
SFTPA2	Heart failure	rs11002956	0.000698672	9.7808e-07	0.000325245	TRUE
SFTPA2	Heart failure	rs11002996	0.0426187	1.50169e-07	1.30052e-191	TRUE
SFTPA2	Heart failure	rs117197590	0.000876801	2.82535e-06	7.95188e-05	TRUE
SFTPA2	Heart failure	rs117304669	0.0013908	2.91857e-06	4.95072e-07	TRUE
SFTPA2	Heart failure	rs117617487	0.000978317	3.40604e-06	3.20659e-05	TRUE
SFTPA2	Heart failure	rs139305412	0.00253365	2.6538e-07	1.89153e-12	TRUE
SFTPA2	Heart failure	rs143234325	0.00093831	6.46686e-06	7.23514e-05	TRUE
SFTPA2	Heart failure	rs144569434	0.0156346	1.19909e-06	2.56145e-69	TRUE
SFTPA2	Heart failure	rs145322076	0.000729154	9.37266e-07	0.000235177	TRUE
SFTPA2	Heart failure	rs148073217	0.00156751	1.18159e-06	5.29656e-08	TRUE
SFTPA2	Heart failure	rs148464254	0.00401761	3.01046e-06	2.80788e-18	TRUE
SFTPA2	Heart failure	rs148642345	0.00591677	4.76899e-06	3.81859e-26	TRUE
SFTPA2	Heart failure	rs149505727	0.0339754	9.77508e-07	3.11478e-151	TRUE
SFTPA2	Heart failure	rs149549721	0.000784235	7.05328e-06	0.000342207	TRUE
SFTPA2	Heart failure	rs150885428	0.0140507	2.78081e-08	2.58337e-63	TRUE
SFTPA2	Heart failure	rs151032720	0.000872334	1.09843e-06	5.70857e-05	TRUE
SFTPA2	Heart failure	rs151242911	0.0116657	1.0501e-08	7.70044e-53	TRUE
SFTPA2	Heart failure	rs17886766	0.00575708	7.81156e-07	2.62342e-26	TRUE
SFTPA2	Heart failure	rs181871346	0.00423764	1.20299e-08	3.87826e-20	TRUE
SFTPA2	Heart failure	rs183153075	0.00201248	1.26026e-06	6.34969e-10	TRUE
SFTPA2	Heart failure	rs184352399	0.00210503	3.29508e-05	1.39767e-08	TRUE
SFTPA2	Heart failure	rs184759157	0.00602664	7.52299e-07	1.71642e-27	TRUE
SFTPA2	Heart failure	rs185276654	0.000847296	2.92202e-07	5.44003e-05	TRUE
SFTPA2	Heart failure	rs186405151	0.00222959	1.10983e-05	5.53041e-10	TRUE
SFTPA2	Heart failure	rs186649262	0.00332063	2.75125e-05	1.29438e-13	TRUE
SFTPA2	Heart failure	rs187213397	0.0105189	5.63515e-07	3.34231e-47	TRUE
SFTPA2	Heart failure	rs188264201	0.000881387	1.70441e-06	6.07726e-05	TRUE
SFTPA2	Heart failure	rs189177639	0.00666345	4.18601e-05	1.92568e-26	TRUE
SFTPA2	Heart failure	rs189748144	0.00418894	6.68885e-07	1.59334e-19	TRUE
SFTPA2	Heart failure	rs189774393	0.00392018	4.2531e-06	1.0988e-17	TRUE
SFTPA2	Heart failure	rs189877784	0.00102654	1.73585e-06	1.4214e-05	TRUE
SFTPA2	Heart failure	rs190300447	0.0061037	6.80554e-06	1.15757e-26	TRUE
SFTPA2	Heart failure	rs1923158	0.0306613	1.99679e-06	1.19868e-135	TRUE
SFTPA2	Heart failure	rs192468448	0.000935054	1.1475e-06	3.06257e-05	TRUE
SFTPA2	Heart failure	rs192479885	0.0010409	1.24662e-06	1.0801e-05	TRUE
SFTPA2	Heart failure	rs192605698	0.00804241	2.93241e-07	1.57059e-36	TRUE
SFTPA2	Heart failure	rs193267751	0.0215455	1.8105e-05	1.90784e-91	TRUE
SFTPA2	Heart failure	rs1965708	0.0664196	1.20366e-07	1.0244e-302	TRUE
SFTPA2	Heart failure	rs1975006	0.000763381	6.36108e-07	0.000150331	TRUE
SFTPA2	Heart failure	rs2395578	0.00194489	5.62302e-06	3.68768e-09	TRUE
SFTPA2	Heart failure	rs34613014	0.00181598	2.44495e-05	1.01599e-07	TRUE
SFTPA2	Heart failure	rs34952208	0.0034456	1.14805e-07	1.55834e-16	TRUE
SFTPA2	Heart failure	rs367572294	0.00106809	1.2045e-05	3.67219e-05	TRUE
SFTPA2	Heart failure	rs369686872	0.00166807	1.3713e-05	1.53395e-07	TRUE
SFTPA2	Heart failure	rs4253600	0.00196744	9.34704e-05	9.4325e-07	TRUE
SFTPA2	Heart failure	rs4253609	0.00132983	1.00519e-05	2.54089e-06	TRUE
SFTPA2	Heart failure	rs4979866	0.0143086	7.7266e-06	9.28663e-62	TRUE
SFTPA2	Heart failure	rs532101472	0.00162784	9.80802e-06	1.44819e-07	TRUE
SFTPA2	Heart failure	rs547706960	0.00588959	1.39076e-06	1.09157e-26	TRUE
SFTPA2	Heart failure	rs552658691	0.00170129	2.09387e-05	2.1903e-07	TRUE
SFTPA2	Heart failure	rs569497614	0.00238521	2.15252e-05	4.16166e-10	TRUE
SFTPA2	Heart failure	rs575847357	0.00140476	1.21656e-05	1.56083e-06	TRUE
SFTPA2	Heart failure	rs61860481	0.0765707	1.40701e-07	0	TRUE
SFTPA2	Heart failure	rs6480945	0.0019619	4.8799e-06	2.71802e-09	TRUE
SFTPA2	Heart failure	rs77512290	0.00139413	3.15853e-05	7.39246e-06	TRUE
SFTPA2	Heart failure	rs77587153	0.0635278	1.64309e-05	8.07715e-281	TRUE
SFTPA2	Atrial fibrillation	rs11002956	0.000698672	8.45499e-06	0.000384443	TRUE
SFTPA2	Atrial fibrillation	rs11002996	0.0426187	1.19351e-05	4.10695e-212	TRUE
SFTPA2	Atrial fibrillation	rs117197590	0.000876801	1.61977e-05	0.000112474	TRUE
SFTPA2	Atrial fibrillation	rs117304669	0.0013908	4.43019e-07	3.21439e-08	TRUE
SFTPA2	Atrial fibrillation	rs117617487	0.000978317	6.21879e-08	2.82123e-06	TRUE
SFTPA2	Atrial fibrillation	rs139305412	0.00253365	1.07271e-05	1.1836e-12	TRUE
SFTPA2	Atrial fibrillation	rs143234325	0.00093831	3.41184e-06	1.39439e-05	TRUE
SFTPA2	Atrial fibrillation	rs144569434	0.0156346	8.38817e-06	1.20121e-76	TRUE
SFTPA2	Atrial fibrillation	rs145322076	0.000729154	6.12051e-08	5.38876e-05	TRUE
SFTPA2	Atrial fibrillation	rs148073217	0.00156751	2.21735e-06	8.79873e-09	TRUE
SFTPA2	Atrial fibrillation	rs148464254	0.00401761	1.34096e-05	1.80798e-19	TRUE
SFTPA2	Atrial fibrillation	rs148642345	0.00591677	5.32257e-05	6.37845e-26	TRUE
SFTPA2	Atrial fibrillation	rs149505727	0.0339754	1.89358e-06	1.27616e-171	TRUE
SFTPA2	Atrial fibrillation	rs149549721	0.000784235	1.84458e-05	0.00034547	TRUE
SFTPA2	Atrial fibrillation	rs150885428	0.0140507	1.54885e-06	9.67606e-71	TRUE
SFTPA2	Atrial fibrillation	rs151032720	0.000872334	1.17338e-06	1.75168e-05	TRUE
SFTPA2	Atrial fibrillation	rs151242911	0.0116657	2.40354e-06	1.64553e-58	TRUE
SFTPA2	Atrial fibrillation	rs17886766	0.00575708	1.33066e-06	1.36164e-29	TRUE
SFTPA2	Atrial fibrillation	rs181871346	0.00423764	1.73232e-05	3.31234e-20	TRUE
SFTPA2	Atrial fibrillation	rs183153075	0.00201248	3.88529e-05	5.44451e-09	TRUE
SFTPA2	Atrial fibrillation	rs184352399	0.00210503	7.82956e-05	2.23737e-08	TRUE
SFTPA2	Atrial fibrillation	rs184759157	0.00602664	1.09224e-06	5.22645e-31	TRUE
SFTPA2	Atrial fibrillation	rs185276654	0.000847296	4.97368e-06	4.9737e-05	TRUE
SFTPA2	Atrial fibrillation	rs186405151	0.00222959	9.89853e-06	2.82663e-11	TRUE
SFTPA2	Atrial fibrillation	rs186649262	0.00332063	1.8209e-05	7.58437e-16	TRUE
SFTPA2	Atrial fibrillation	rs187213397	0.0105189	1.34734e-06	3.28427e-53	TRUE
SFTPA2	Atrial fibrillation	rs188264201	0.000881387	4.62052e-06	3.23033e-05	TRUE
SFTPA2	Atrial fibrillation	rs189177639	0.00666345	8.62922e-09	6.20563e-35	TRUE
SFTPA2	Atrial fibrillation	rs189748144	0.00418894	3.6538e-06	2.28646e-21	TRUE
SFTPA2	Atrial fibrillation	rs189774393	0.00392018	5.88939e-06	9.58526e-20	TRUE
SFTPA2	Atrial fibrillation	rs189877784	0.00102654	2.27366e-07	1.89657e-06	TRUE
SFTPA2	Atrial fibrillation	rs190300447	0.0061037	1.46162e-05	2.72695e-29	TRUE
SFTPA2	Atrial fibrillation	rs1923158	0.0306613	1.35339e-06	5.58385e-155	TRUE
SFTPA2	Atrial fibrillation	rs192468448	0.000935054	2.89089e-05	0.000142306	TRUE
SFTPA2	Atrial fibrillation	rs192479885	0.0010409	8.66976e-06	9.62045e-06	TRUE
SFTPA2	Atrial fibrillation	rs192605698	0.00804241	1.3738e-05	1.09011e-38	TRUE
SFTPA2	Atrial fibrillation	rs193267751	0.0215455	5.87205e-06	9.97072e-107	TRUE
SFTPA2	Atrial fibrillation	rs1965708	0.0664196	2.21393e-07	0	TRUE
SFTPA2	Atrial fibrillation	rs1975006	0.000763381	4.91404e-10	3.09068e-05	TRUE
SFTPA2	Atrial fibrillation	rs2395578	0.00194489	3.07836e-06	1.61693e-10	TRUE
SFTPA2	Atrial fibrillation	rs34613014	0.00181598	2.40867e-05	1.2454e-08	TRUE
SFTPA2	Atrial fibrillation	rs34952208	0.0034456	6.46118e-06	2.18107e-17	TRUE
SFTPA2	Atrial fibrillation	rs367572294	0.00106809	9.66837e-07	1.71259e-06	TRUE
SFTPA2	Atrial fibrillation	rs369686872	0.00166807	2.82797e-08	8.21784e-10	TRUE
SFTPA2	Atrial fibrillation	rs4253600	0.00196744	1.65752e-05	1.18042e-09	TRUE
SFTPA2	Atrial fibrillation	rs4253609	0.00132983	7.07356e-06	3.33296e-07	TRUE
SFTPA2	Atrial fibrillation	rs4979866	0.0143086	3.57758e-05	1.49039e-66	TRUE
SFTPA2	Atrial fibrillation	rs532101472	0.00162784	5.27508e-06	9.21458e-09	TRUE
SFTPA2	Atrial fibrillation	rs547706960	0.00588959	1.74797e-05	5.22649e-28	TRUE
SFTPA2	Atrial fibrillation	rs552658691	0.00170129	7.98215e-06	6.59629e-09	TRUE
SFTPA2	Atrial fibrillation	rs569497614	0.00238521	1.30732e-05	8.52123e-12	TRUE
SFTPA2	Atrial fibrillation	rs575847357	0.00140476	5.43464e-06	1.11921e-07	TRUE
SFTPA2	Atrial fibrillation	rs61860481	0.0765707	3.82886e-05	0	TRUE
SFTPA2	Atrial fibrillation	rs6480945	0.0019619	5.7722e-08	2.90115e-11	TRUE
SFTPA2	Atrial fibrillation	rs77512290	0.00139413	6.46348e-06	1.49714e-07	TRUE
SFTPA2	Atrial fibrillation	rs77587153	0.0635278	3.7933e-06	0	TRUE
SFTPD	Heart failure	rs10788350	0.00884509	4.26785e-05	8.67734e-36	TRUE
SFTPD	Heart failure	rs10788351	0.0146633	2.93543e-05	1.93284e-61	TRUE
SFTPD	Heart failure	rs111802847	0.00447742	6.32642e-06	4.54108e-20	TRUE
SFTPD	Heart failure	rs11201236	0.0148884	6.32535e-06	1.90973e-65	TRUE
SFTPD	Heart failure	rs11201380	0.00136621	2.51532e-05	5.45216e-06	TRUE
SFTPD	Heart failure	rs11201923	0.00157649	1.39496e-05	3.06451e-07	TRUE
SFTPD	Heart failure	rs116960995	0.0009828	2.87103e-06	2.44641e-05	TRUE
SFTPD	Heart failure	rs117275938	0.00085251	2.24588e-06	8.10857e-05	TRUE
SFTPD	Heart failure	rs117467122	0.00717415	2.27931e-05	4.2882e-30	TRUE
SFTPD	Heart failure	rs118145349	0.00607236	3.0982e-06	1.8589e-27	TRUE
SFTPD	Heart failure	rs118185991	0.00231077	3.05682e-05	1.39132e-09	TRUE
SFTPD	Heart failure	rs12249449	0.024445	1.27941e-05	1.88676e-106	TRUE
SFTPD	Heart failure	rs12258889	0.0423444	2.00902e-05	1.26848e-185	TRUE
SFTPD	Heart failure	rs12763926	0.032389	8.05173e-07	2.94498e-146	TRUE
SFTPD	Heart failure	rs138534048	0.00361484	5.52787e-06	1.90364e-16	TRUE
SFTPD	Heart failure	rs139379697	0.00248847	2.35633e-09	1.29645e-12	TRUE
SFTPD	Heart failure	rs141238948	0.0024183	1.38294e-05	9.69642e-11	TRUE
SFTPD	Heart failure	rs141316213	0.00606224	1.32855e-05	3.72805e-26	TRUE
SFTPD	Heart failure	rs141746653	0.0019814	1.29163e-06	6.65209e-10	TRUE
SFTPD	Heart failure	rs141770796	0.0128121	8.50162e-06	6.34294e-56	TRUE
SFTPD	Heart failure	rs142226972	0.000874136	9.90444e-08	3.15523e-05	TRUE
SFTPD	Heart failure	rs142341697	0.00297443	1.96735e-06	3.85345e-14	TRUE
SFTPD	Heart failure	rs142386062	0.00548328	3.33837e-05	2.23789e-22	TRUE
SFTPD	Heart failure	rs142833037	0.00590725	3.42971e-05	4.45325e-24	TRUE
SFTPD	Heart failure	rs143429815	0.00386491	1.65651e-06	4.27164e-18	TRUE
SFTPD	Heart failure	rs143599431	0.00223023	3.53979e-06	1.08353e-10	TRUE
SFTPD	Heart failure	rs144114856	0.000686797	9.77328e-06	0.00102386	TRUE
SFTPD	Heart failure	rs144363067	0.00114713	1.83265e-05	2.5474e-05	TRUE
SFTPD	Heart failure	rs145744185	0.00645048	1.12847e-05	5.26884e-28	TRUE
SFTPD	Heart failure	rs146130241	0.00211708	4.46586e-06	4.1351e-10	TRUE
SFTPD	Heart failure	rs146946405	0.00233736	8.94453e-07	1.50192e-11	TRUE
SFTPD	Heart failure	rs149281232	0.00107624	1.35396e-05	3.40285e-05	TRUE
SFTPD	Heart failure	rs150311376	0.00495761	1.6804e-05	3.42677e-21	TRUE
SFTPD	Heart failure	rs150318979	0.00142634	6.38244e-06	5.29635e-07	TRUE
SFTPD	Heart failure	rs150567110	0.00663997	5.13959e-06	1.40433e-29	TRUE
SFTPD	Heart failure	rs150582741	0.00132381	1.33484e-07	2.96456e-07	TRUE
SFTPD	Heart failure	rs151043887	0.0104935	2.73916e-07	6.03089e-48	TRUE
SFTPD	Heart failure	rs17882728	0.00203029	1.77677e-05	6.09929e-09	TRUE
SFTPD	Heart failure	rs17886252	0.0156971	1.49195e-06	1.99917e-70	TRUE
SFTPD	Heart failure	rs180864535	0.00182288	1.62682e-05	3.73307e-08	TRUE
SFTPD	Heart failure	rs181229645	0.00282312	2.03365e-05	4.40845e-12	TRUE
SFTPD	Heart failure	rs181989655	0.000673046	1.64651e-06	0.000450612	TRUE
SFTPD	Heart failure	rs183457884	0.0024789	5.54005e-06	1.4473e-11	TRUE
SFTPD	Heart failure	rs184423126	0.00559792	9.70561e-06	1.62613e-24	TRUE
SFTPD	Heart failure	rs185856848	0.00171758	2.43708e-05	2.03383e-07	TRUE
SFTPD	Heart failure	rs186443381	0.000732184	6.79547e-06	0.000503181	TRUE
SFTPD	Heart failure	rs189001358	0.00579067	5.88828e-07	6.90074e-27	TRUE
SFTPD	Heart failure	rs191446753	0.00520836	2.78245e-06	9.55923e-24	TRUE
SFTPD	Heart failure	rs192036662	0.00579233	1.14709e-05	3.58163e-25	TRUE
SFTPD	Heart failure	rs192658237	0.000786144	1.33598e-07	8.24108e-05	TRUE
SFTPD	Heart failure	rs192704198	0.00164653	1.81466e-06	2.35878e-08	TRUE
SFTPD	Heart failure	rs192718988	0.0130571	7.76755e-06	4.01397e-57	TRUE
SFTPD	Heart failure	rs192907551	0.0067158	1.04893e-05	3.17039e-29	TRUE
SFTPD	Heart failure	rs193153337	0.0138555	3.83516e-06	1.80897e-61	TRUE
SFTPD	Heart failure	rs2152544	0.032466	1.72317e-05	1.82497e-141	TRUE
SFTPD	Heart failure	rs2245060	0.0553269	1.38091e-05	4.99892e-247	TRUE
SFTPD	Heart failure	rs2573361	0.0226508	3.01163e-05	5.22262e-96	TRUE
SFTPD	Heart failure	rs2983828	0.0441738	1.89917e-06	1.00701e-199	TRUE
SFTPD	Heart failure	rs34378235	0.00617697	3.27183e-06	7.00958e-28	TRUE
SFTPD	Heart failure	rs34613979	0.00355455	2.36743e-05	6.26719e-15	TRUE
SFTPD	Heart failure	rs373274329	0.00744027	6.72411e-05	8.6156e-29	TRUE
SFTPD	Heart failure	rs41314495	0.000681151	3.88373e-06	0.000597196	TRUE
SFTPD	Heart failure	rs4515912	0.00341818	2.01041e-05	1.49538e-14	TRUE
SFTPD	Heart failure	rs528000958	0.00165734	9.82887e-06	8.89304e-08	TRUE
SFTPD	Heart failure	rs534701017	0.0014412	1.87204e-05	1.69197e-06	TRUE
SFTPD	Heart failure	rs534838545	0.000796912	1.68897e-05	0.000599289	TRUE
SFTPD	Heart failure	rs535160640	0.00431322	3.05612e-06	8.50255e-20	TRUE
SFTPD	Heart failure	rs535851476	0.00285808	3.83754e-07	5.33076e-14	TRUE
SFTPD	Heart failure	rs537281291	0.0010561	6.5992e-06	2.05562e-05	TRUE
SFTPD	Heart failure	rs537830726	0.00130589	8.29657e-08	3.36991e-07	TRUE
SFTPD	Heart failure	rs544481657	0.00208745	5.85239e-06	7.30847e-10	TRUE
SFTPD	Heart failure	rs547075245	0.00103578	6.43912e-07	7.99581e-06	TRUE
SFTPD	Heart failure	rs548623803	0.00860185	4.9061e-06	3.68613e-38	TRUE
SFTPD	Heart failure	rs551025526	0.00295226	5.06161e-06	1.20449e-13	TRUE
SFTPD	Heart failure	rs555561760	0.0036657	1.37912e-05	5.75638e-16	TRUE
SFTPD	Heart failure	rs556071344	0.00322112	6.37977e-09	7.01409e-16	TRUE
SFTPD	Heart failure	rs556281931	0.00395952	4.37355e-05	1.04302e-15	TRUE
SFTPD	Heart failure	rs556487688	0.00413072	2.9974e-06	5.17943e-19	TRUE
SFTPD	Heart failure	rs557137731	0.0250676	9.76269e-06	7.63694e-110	TRUE
SFTPD	Heart failure	rs562515774	0.00539595	1.9049e-05	7.08029e-23	TRUE
SFTPD	Heart failure	rs565696779	0.00211012	6.31613e-06	6.36285e-10	TRUE
SFTPD	Heart failure	rs567510445	0.00163814	6.03708e-07	1.60696e-08	TRUE
SFTPD	Heart failure	rs567768594	0.00547748	5.4026e-07	1.59282e-25	TRUE
SFTPD	Heart failure	rs576223378	0.00113984	2.56166e-06	4.72851e-06	TRUE
SFTPD	Heart failure	rs577392066	0.00288173	7.78866e-06	4.28693e-13	TRUE
SFTPD	Heart failure	rs61573737	0.0633681	4.86324e-06	3.41429e-288	TRUE
SFTPD	Heart failure	rs61860017	0.00212747	9.4617e-06	8.90019e-10	TRUE
SFTPD	Heart failure	rs61863508	0.0778712	7.77719e-09	0	TRUE
SFTPD	Heart failure	rs6413518	0.000838951	5.41861e-07	5.9083e-05	TRUE
SFTPD	Heart failure	rs72808015	0.00326811	4.84307e-07	8.87457e-16	TRUE
SFTPD	Heart failure	rs77010722	0.0115029	2.43889e-05	2.35031e-48	TRUE
SFTPD	Heart failure	rs77164594	0.0404819	1.44669e-07	2.03777e-184	TRUE
SFTPD	Heart failure	rs7893519	0.00166517	4.93094e-05	1.5186e-06	TRUE
SIAE	Coronary artery disease	rs10400357	0.000723926	2.24551e-07	5.11995e-05	TRUE
SIAE	Coronary artery disease	rs10790706	0.00147768	6.36178e-06	3.68751e-08	TRUE
SIAE	Coronary artery disease	rs11219743	0.0015291	1.24111e-05	4.93485e-08	TRUE
SIAE	Coronary artery disease	rs11219799	0.00144384	5.38217e-06	4.54457e-08	TRUE
SIAE	Coronary artery disease	rs117036580	0.0008446	1.21976e-05	8.92079e-05	TRUE
SIAE	Coronary artery disease	rs12282107	0.000703043	3.26618e-10	4.90765e-05	TRUE
SIAE	Coronary artery disease	rs143820630	0.000956707	1.29369e-07	2.80438e-06	TRUE
SIAE	Coronary artery disease	rs144510878	0.00742138	2.00729e-06	1.0377e-38	TRUE
SIAE	Coronary artery disease	rs145449581	0.00426353	5.65306e-08	1.85712e-23	TRUE
SIAE	Coronary artery disease	rs184189750	0.00187657	7.14158e-08	4.13189e-11	TRUE
SIAE	Coronary artery disease	rs2846572	0.000984807	3.41786e-07	2.36613e-06	TRUE
SIAE	Coronary artery disease	rs4245058	0.00095937	7.61671e-07	3.97565e-06	TRUE
SIAE	Coronary artery disease	rs4936953	0.00105982	6.12893e-06	4.03532e-06	TRUE
SIAE	Coronary artery disease	rs556606497	0.000687818	2.96258e-05	0.00144911	TRUE
SIAE	Coronary artery disease	rs679810	0.000866193	6.6142e-10	6.60955e-06	TRUE
SIAE	Coronary artery disease	rs78778622	0.022105	2.71303e-07	1.01245e-115	TRUE
SIAE	Coronary artery disease	rs7941548	0.0006065	1.38661e-05	0.00136031	TRUE
SIAE	Heart failure	rs10400357	0.000723926	2.13293e-06	0.000291848	TRUE
SIAE	Heart failure	rs10790706	0.00147768	2.0886e-07	6.34842e-08	TRUE
SIAE	Heart failure	rs11219743	0.0015291	8.38568e-06	2.52119e-07	TRUE
SIAE	Heart failure	rs11219799	0.00144384	5.18678e-07	1.10752e-07	TRUE
SIAE	Heart failure	rs117036580	0.0008446	1.60375e-06	7.58457e-05	TRUE
SIAE	Heart failure	rs12282107	0.000703043	1.29871e-08	0.000171007	TRUE
SIAE	Heart failure	rs143820630	0.000956707	4.73492e-06	4.24171e-05	TRUE
SIAE	Heart failure	rs144510878	0.00742138	1.40979e-06	8.0398e-34	TRUE
SIAE	Heart failure	rs145449581	0.00426353	1.71234e-05	2.84485e-18	TRUE
SIAE	Heart failure	rs184189750	0.00187657	4.82735e-08	8.35645e-10	TRUE
SIAE	Heart failure	rs2846572	0.000984807	1.08067e-06	1.56107e-05	TRUE
SIAE	Heart failure	rs4245058	0.00095937	3.59492e-06	3.47493e-05	TRUE
SIAE	Heart failure	rs4936953	0.00105982	1.60366e-07	4.69457e-06	TRUE
SIAE	Heart failure	rs556606497	0.000687818	3.01645e-05	0.00315915	TRUE
SIAE	Heart failure	rs679810	0.000866193	1.05758e-05	0.000193665	TRUE
SIAE	Heart failure	rs78778622	0.022105	4.94393e-06	6.28671e-98	TRUE
SIAE	Heart failure	rs7941548	0.0006065	2.98945e-06	0.00111536	TRUE
SIGLEC1	Coronary artery disease	rs1056720	0.0021035	1.10308e-06	6.14482e-12	TRUE
SIGLEC1	Coronary artery disease	rs111392277	0.000723147	2.59487e-06	0.000105633	TRUE
SIGLEC1	Coronary artery disease	rs117209143	0.000665706	1.75159e-05	0.000915501	TRUE
SIGLEC1	Coronary artery disease	rs118039735	0.000882201	3.48631e-06	1.96128e-05	TRUE
SIGLEC1	Coronary artery disease	rs118065662	0.00163703	3.61549e-08	6.49055e-10	TRUE
SIGLEC1	Coronary artery disease	rs12624922	0.0126249	6.63367e-06	4.03044e-64	TRUE
SIGLEC1	Coronary artery disease	rs13043452	0.0124396	2.53957e-07	1.60004e-65	TRUE
SIGLEC1	Coronary artery disease	rs138739393	0.00116594	1.08441e-07	2.13524e-07	TRUE
SIGLEC1	Coronary artery disease	rs139113395	0.00277223	3.17475e-06	5.83619e-15	TRUE
SIGLEC1	Coronary artery disease	rs139470452	0.0130551	6.77035e-06	2.78342e-66	TRUE
SIGLEC1	Coronary artery disease	rs140300407	0.00180484	1.05646e-05	1.74887e-09	TRUE
SIGLEC1	Coronary artery disease	rs140668304	0.000775314	6.65037e-06	0.000106582	TRUE
SIGLEC1	Coronary artery disease	rs141037084	0.000740217	2.51844e-06	8.51737e-05	TRUE
SIGLEC1	Coronary artery disease	rs141073940	0.00243265	1.88595e-07	6.27933e-14	TRUE
SIGLEC1	Coronary artery disease	rs141467488	0.000788378	1.19281e-05	0.000158856	TRUE
SIGLEC1	Coronary artery disease	rs142108563	0.00077402	3.98999e-08	2.27214e-05	TRUE
SIGLEC1	Coronary artery disease	rs143489222	0.0132986	3.76079e-06	2.7101e-68	TRUE
SIGLEC1	Coronary artery disease	rs146180751	0.000695695	5.56413e-09	5.48924e-05	TRUE
SIGLEC1	Coronary artery disease	rs150358287	0.0696106	2.52817e-06	0	TRUE
SIGLEC1	Coronary artery disease	rs151183616	0.0020105	1.0613e-06	1.79517e-11	TRUE
SIGLEC1	Coronary artery disease	rs17513902	0.000662777	4.35483e-06	0.000285281	TRUE
SIGLEC1	Coronary artery disease	rs181178538	0.0082048	3.62075e-07	1.57479e-43	TRUE
SIGLEC1	Coronary artery disease	rs184261396	0.0005837	1.0337e-11	0.000211659	TRUE
SIGLEC1	Coronary artery disease	rs186262374	0.0010636	1.39017e-06	1.42444e-06	TRUE
SIGLEC1	Coronary artery disease	rs188344331	0.00198201	1.26678e-06	2.7723e-11	TRUE
SIGLEC1	Coronary artery disease	rs189379655	0.000922072	2.89324e-05	0.000126765	TRUE
SIGLEC1	Coronary artery disease	rs190162574	0.000604135	3.7166e-08	0.000184065	TRUE
SIGLEC1	Coronary artery disease	rs191865538	0.00206756	2.08521e-06	1.42434e-11	TRUE
SIGLEC1	Coronary artery disease	rs235517	0.00100009	8.68218e-06	1.08858e-05	TRUE
SIGLEC1	Coronary artery disease	rs2853210	0.00149196	1.47721e-07	4.44938e-09	TRUE
SIGLEC1	Coronary artery disease	rs2853211	0.00380133	1.18662e-07	4.8317e-21	TRUE
SIGLEC1	Coronary artery disease	rs2853216	0.00245674	3.18602e-07	5.49441e-14	TRUE
SIGLEC1	Coronary artery disease	rs3088007	0.00076167	5.27313e-06	0.000104176	TRUE
SIGLEC1	Coronary artery disease	rs3737084	0.000696659	3.34938e-06	0.000164969	TRUE
SIGLEC1	Coronary artery disease	rs3803961	0.000771496	3.11646e-06	6.6269e-05	TRUE
SIGLEC1	Coronary artery disease	rs41279386	0.00243985	1.29864e-05	2.10478e-12	TRUE
SIGLEC1	Coronary artery disease	rs487377	0.00295086	1.42539e-05	8.59321e-15	TRUE
SIGLEC1	Coronary artery disease	rs533551335	0.000714345	2.03381e-06	0.000104279	TRUE
SIGLEC1	Coronary artery disease	rs555045	0.00386675	2.53977e-06	1.37121e-20	TRUE
SIGLEC1	Coronary artery disease	rs555112733	0.000819357	1.45936e-05	0.000142119	TRUE
SIGLEC1	Coronary artery disease	rs558759893	0.00163601	1.80135e-08	6.22323e-10	TRUE
SIGLEC1	Coronary artery disease	rs561681792	0.00131218	2.69921e-07	4.32516e-08	TRUE
SIGLEC1	Coronary artery disease	rs565564885	0.00080558	4.57588e-07	2.1435e-05	TRUE
SIGLEC1	Coronary artery disease	rs57082072	0.00497597	2.09048e-06	2.61135e-26	TRUE
SIGLEC1	Coronary artery disease	rs583688	0.00485077	8.01823e-07	4.61023e-26	TRUE
SIGLEC1	Coronary artery disease	rs6115982	0.00171735	8.90106e-07	5.19325e-10	TRUE
SIGLEC1	Coronary artery disease	rs6116022	0.00210027	2.2153e-05	2.78686e-10	TRUE
SIGLEC1	Coronary artery disease	rs6116070	0.0014488	5.43322e-06	4.21351e-08	TRUE
SIGLEC1	Coronary artery disease	rs612038	0.00105327	1.72575e-07	8.91171e-07	TRUE
SIGLEC1	Coronary artery disease	rs61685625	0.00196099	2.94954e-06	6.5304e-11	TRUE
SIGLEC1	Coronary artery disease	rs61734308	0.000613403	8.01739e-07	0.000251213	TRUE
SIGLEC1	Coronary artery disease	rs623384	0.0053509	3.04471e-05	2.75016e-25	TRUE
SIGLEC1	Coronary artery disease	rs683808	0.00071474	8.98783e-06	0.000272075	TRUE
SIGLEC1	Coronary artery disease	rs73078430	0.0216348	3.13423e-06	1.38799e-111	TRUE
SIGLEC1	Coronary artery disease	rs735294	0.00528977	1.09209e-06	3.36884e-28	TRUE
SIGLEC1	Coronary artery disease	rs73608191	0.00102115	2.20782e-06	2.95986e-06	TRUE
SIGLEC1	Coronary artery disease	rs75165358	0.00101165	3.92914e-07	1.73176e-06	TRUE
SIGLEC1	Heart failure	rs1056720	0.0021035	7.10813e-06	7.38499e-10	TRUE
SIGLEC1	Heart failure	rs111392277	0.000723147	5.19321e-07	0.000192517	TRUE
SIGLEC1	Heart failure	rs117209143	0.000665706	6.42288e-07	0.00036839	TRUE
SIGLEC1	Heart failure	rs118039735	0.000882201	2.28583e-06	5.905e-05	TRUE
SIGLEC1	Heart failure	rs118065662	0.00163703	5.05928e-08	9.79757e-09	TRUE
SIGLEC1	Heart failure	rs12624922	0.0126249	2.23608e-06	1.21173e-56	TRUE
SIGLEC1	Heart failure	rs13043452	0.0124396	2.1651e-05	8.89315e-53	TRUE
SIGLEC1	Heart failure	rs138739393	0.00116594	4.94071e-06	5.39097e-06	TRUE
SIGLEC1	Heart failure	rs139113395	0.00277223	1.32992e-06	2.09895e-13	TRUE
SIGLEC1	Heart failure	rs139470452	0.0130551	9.36539e-06	5.37445e-57	TRUE
SIGLEC1	Heart failure	rs140300407	0.00180484	1.71599e-06	4.40217e-09	TRUE
SIGLEC1	Heart failure	rs140668304	0.000775314	7.16149e-06	0.000335839	TRUE
SIGLEC1	Heart failure	rs141037084	0.000740217	5.76878e-06	0.00040909	TRUE
SIGLEC1	Heart failure	rs141073940	0.00243265	3.98207e-06	1.51144e-11	TRUE
SIGLEC1	Heart failure	rs141467488	0.000788378	9.99836e-08	7.64058e-05	TRUE
SIGLEC1	Heart failure	rs142108563	0.00077402	9.47673e-07	0.000130684	TRUE
SIGLEC1	Heart failure	rs143489222	0.0132986	3.10818e-08	5.62546e-61	TRUE
SIGLEC1	Heart failure	rs146180751	0.000695695	5.00141e-06	0.000583265	TRUE
SIGLEC1	Heart failure	rs150358287	0.0696106	6.96033e-06	0	TRUE
SIGLEC1	Heart failure	rs151183616	0.0020105	5.53868e-07	3.27843e-10	TRUE
SIGLEC1	Heart failure	rs17513902	0.000662777	1.2179e-08	0.00026012	TRUE
SIGLEC1	Heart failure	rs181178538	0.0082048	1.21219e-06	2.10048e-37	TRUE
SIGLEC1	Heart failure	rs184261396	0.0005837	2.40825e-08	0.000626543	TRUE
SIGLEC1	Heart failure	rs186262374	0.0010636	4.25387e-06	1.34165e-05	TRUE
SIGLEC1	Heart failure	rs188344331	0.00198201	3.43159e-07	3.79899e-10	TRUE
SIGLEC1	Heart failure	rs189379655	0.000922072	2.71411e-09	1.5664e-05	TRUE
SIGLEC1	Heart failure	rs190162574	0.000604135	1.57266e-05	0.00331564	TRUE
SIGLEC1	Heart failure	rs191865538	0.00206756	2.13316e-06	3.53794e-10	TRUE
SIGLEC1	Heart failure	rs235517	0.00100009	2.3597e-05	0.000136691	TRUE
SIGLEC1	Heart failure	rs2853210	0.00149196	9.96321e-06	4.30511e-07	TRUE
SIGLEC1	Heart failure	rs2853211	0.00380133	1.90252e-07	2.52328e-18	TRUE
SIGLEC1	Heart failure	rs2853216	0.00245674	2.56739e-05	2.23756e-10	TRUE
SIGLEC1	Heart failure	rs3088007	0.00076167	8.15241e-07	0.000142693	TRUE
SIGLEC1	Heart failure	rs3737084	0.000696659	5.98298e-06	0.000644824	TRUE
SIGLEC1	Heart failure	rs3803961	0.000771496	2.32324e-06	0.000183838	TRUE
SIGLEC1	Heart failure	rs41279386	0.00243985	2.16061e-05	1.77837e-10	TRUE
SIGLEC1	Heart failure	rs487377	0.00295086	1.87672e-07	1.54901e-14	TRUE
SIGLEC1	Heart failure	rs533551335	0.000714345	1.72602e-06	0.000293745	TRUE
SIGLEC1	Heart failure	rs555045	0.00386675	5.37053e-07	1.8791e-18	TRUE
SIGLEC1	Heart failure	rs555112733	0.000819357	5.90589e-06	0.000189837	TRUE
SIGLEC1	Heart failure	rs558759893	0.00163601	3.56539e-06	3.89651e-08	TRUE
SIGLEC1	Heart failure	rs561681792	0.00131218	1.09587e-07	3.14073e-07	TRUE
SIGLEC1	Heart failure	rs565564885	0.00080558	6.34726e-05	0.00362531	TRUE
SIGLEC1	Heart failure	rs57082072	0.00497597	8.75802e-07	3.04899e-23	TRUE
SIGLEC1	Heart failure	rs583688	0.00485077	1.02526e-05	2.53163e-21	TRUE
SIGLEC1	Heart failure	rs6115982	0.00171735	2.76725e-06	1.43456e-08	TRUE
SIGLEC1	Heart failure	rs6116022	0.00210027	5.37886e-07	1.29399e-10	TRUE
SIGLEC1	Heart failure	rs6116070	0.0014488	2.07422e-05	1.79223e-06	TRUE
SIGLEC1	Heart failure	rs612038	0.00105327	4.07349e-07	5.8036e-06	TRUE
SIGLEC1	Heart failure	rs61685625	0.00196099	1.19083e-05	5.87783e-09	TRUE
SIGLEC1	Heart failure	rs61734308	0.000613403	4.39774e-06	0.00123886	TRUE
SIGLEC1	Heart failure	rs623384	0.0053509	1.73743e-05	7.25725e-23	TRUE
SIGLEC1	Heart failure	rs683808	0.00071474	4.85009e-06	0.000473621	TRUE
SIGLEC1	Heart failure	rs73078430	0.0216348	3.90532e-06	2.70662e-96	TRUE
SIGLEC1	Heart failure	rs735294	0.00528977	4.63598e-06	7.40038e-24	TRUE
SIGLEC1	Heart failure	rs73608191	0.00102115	2.59361e-06	1.53342e-05	TRUE
SIGLEC1	Heart failure	rs75165358	0.00101165	6.81743e-06	3.18138e-05	TRUE
SIGLEC1	Atrial fibrillation	rs1056720	0.0021035	3.03377e-05	7.57423e-10	TRUE
SIGLEC1	Atrial fibrillation	rs111392277	0.000723147	2.15571e-05	0.000696917	TRUE
SIGLEC1	Atrial fibrillation	rs117209143	0.000665706	1.6218e-07	0.00010855	TRUE
SIGLEC1	Atrial fibrillation	rs118039735	0.000882201	3.13835e-05	0.000239529	TRUE
SIGLEC1	Atrial fibrillation	rs118065662	0.00163703	1.75185e-05	3.1979e-08	TRUE
SIGLEC1	Atrial fibrillation	rs12624922	0.0126249	9.59403e-06	9.35241e-63	TRUE
SIGLEC1	Atrial fibrillation	rs13043452	0.0124396	1.22779e-05	2.21402e-61	TRUE
SIGLEC1	Atrial fibrillation	rs138739393	0.00116594	8.93116e-06	2.04207e-06	TRUE
SIGLEC1	Atrial fibrillation	rs139113395	0.00277223	4.20106e-06	1.18837e-14	TRUE
SIGLEC1	Atrial fibrillation	rs139470452	0.0130551	4.09061e-05	3.08128e-61	TRUE
SIGLEC1	Atrial fibrillation	rs140300407	0.00180484	3.48102e-06	5.92256e-10	TRUE
SIGLEC1	Atrial fibrillation	rs140668304	0.000775314	5.15026e-07	3.56225e-05	TRUE
SIGLEC1	Atrial fibrillation	rs141037084	0.000740217	3.02075e-05	0.000936616	TRUE
SIGLEC1	Atrial fibrillation	rs141073940	0.00243265	1.70038e-06	2.43947e-13	TRUE
SIGLEC1	Atrial fibrillation	rs141467488	0.000788378	1.23674e-05	0.0001816	TRUE
SIGLEC1	Atrial fibrillation	rs142108563	0.00077402	2.55153e-06	6.42578e-05	TRUE
SIGLEC1	Atrial fibrillation	rs143489222	0.0132986	2.38958e-05	4.20729e-64	TRUE
SIGLEC1	Atrial fibrillation	rs146180751	0.000695695	5.10094e-06	0.000237372	TRUE
SIGLEC1	Atrial fibrillation	rs150358287	0.0696106	2.01871e-06	0	TRUE
SIGLEC1	Atrial fibrillation	rs151183616	0.0020105	3.27375e-09	8.63821e-12	TRUE
SIGLEC1	Atrial fibrillation	rs17513902	0.000662777	4.46552e-06	0.000316551	TRUE
SIGLEC1	Atrial fibrillation	rs181178538	0.0082048	8.66032e-07	1.05642e-42	TRUE
SIGLEC1	Atrial fibrillation	rs184261396	0.0005837	2.10192e-07	0.00030396	TRUE
SIGLEC1	Atrial fibrillation	rs186262374	0.0010636	3.7321e-06	2.91983e-06	TRUE
SIGLEC1	Atrial fibrillation	rs188344331	0.00198201	1.51897e-05	5.87412e-10	TRUE
SIGLEC1	Atrial fibrillation	rs189379655	0.000922072	1.10475e-06	7.90141e-06	TRUE
SIGLEC1	Atrial fibrillation	rs190162574	0.000604135	2.02345e-06	0.000417223	TRUE
SIGLEC1	Atrial fibrillation	rs191865538	0.00206756	2.83964e-06	2.45588e-11	TRUE
SIGLEC1	Atrial fibrillation	rs235517	0.00100009	7.95831e-07	2.81321e-06	TRUE
SIGLEC1	Atrial fibrillation	rs2853210	0.00149196	5.85075e-06	3.39965e-08	TRUE
SIGLEC1	Atrial fibrillation	rs2853211	0.00380133	8.76015e-07	1.98446e-20	TRUE
SIGLEC1	Atrial fibrillation	rs2853216	0.00245674	7.78018e-06	9.81392e-13	TRUE
SIGLEC1	Atrial fibrillation	rs3088007	0.00076167	2.29806e-06	7.03705e-05	TRUE
SIGLEC1	Atrial fibrillation	rs3737084	0.000696659	5.34352e-05	0.00363007	TRUE
SIGLEC1	Atrial fibrillation	rs3803961	0.000771496	2.7063e-06	6.82203e-05	TRUE
SIGLEC1	Atrial fibrillation	rs41279386	0.00243985	1.66135e-06	2.2069e-13	TRUE
SIGLEC1	Atrial fibrillation	rs487377	0.00295086	1.70821e-05	1.93331e-14	TRUE
SIGLEC1	Atrial fibrillation	rs533551335	0.000714345	5.78161e-07	7.57942e-05	TRUE
SIGLEC1	Atrial fibrillation	rs555045	0.00386675	1.64764e-06	1.52853e-20	TRUE
SIGLEC1	Atrial fibrillation	rs555112733	0.000819357	5.46418e-06	6.16776e-05	TRUE
SIGLEC1	Atrial fibrillation	rs558759893	0.00163601	2.09519e-07	1.08558e-09	TRUE
SIGLEC1	Atrial fibrillation	rs561681792	0.00131218	2.00328e-06	1.12102e-07	TRUE
SIGLEC1	Atrial fibrillation	rs565564885	0.00080558	1.70291e-06	3.67884e-05	TRUE
SIGLEC1	Atrial fibrillation	rs57082072	0.00497597	3.31571e-05	4.683e-23	TRUE
SIGLEC1	Atrial fibrillation	rs583688	0.00485077	2.8374e-07	5.20866e-26	TRUE
SIGLEC1	Atrial fibrillation	rs6115982	0.00171735	5.53795e-06	2.53665e-09	TRUE
SIGLEC1	Atrial fibrillation	rs6116022	0.00210027	7.05777e-06	4.62091e-11	TRUE
SIGLEC1	Atrial fibrillation	rs6116070	0.0014488	7.56075e-06	7.31679e-08	TRUE
SIGLEC1	Atrial fibrillation	rs612038	0.00105327	4.2003e-06	3.58255e-06	TRUE
SIGLEC1	Atrial fibrillation	rs61685625	0.00196099	4.41874e-06	1.26618e-10	TRUE
SIGLEC1	Atrial fibrillation	rs61734308	0.000613403	2.89271e-06	0.000439473	TRUE
SIGLEC1	Atrial fibrillation	rs623384	0.0053509	8.75856e-08	1.00181e-28	TRUE
SIGLEC1	Atrial fibrillation	rs683808	0.00071474	2.59487e-06	0.000128735	TRUE
SIGLEC1	Atrial fibrillation	rs73078430	0.0216348	7.86882e-06	1.11839e-108	TRUE
SIGLEC1	Atrial fibrillation	rs735294	0.00528977	2.37254e-05	3.81536e-25	TRUE
SIGLEC1	Atrial fibrillation	rs73608191	0.00102115	2.27995e-06	3.47771e-06	TRUE
SIGLEC1	Atrial fibrillation	rs75165358	0.00101165	3.1373e-06	4.69772e-06	TRUE
SIGLEC10	Coronary artery disease	rs112735728	0.000603803	2.238e-06	0.000412237	TRUE
SIGLEC10	Coronary artery disease	rs113080389	0.00194492	1.81062e-06	5.86036e-11	TRUE
SIGLEC10	Coronary artery disease	rs11670005	0.00110743	2.8133e-09	3.65139e-07	TRUE
SIGLEC10	Coronary artery disease	rs11671647	0.0015863	2.0002e-06	4.06041e-09	TRUE
SIGLEC10	Coronary artery disease	rs11672925	0.000881315	8.93779e-08	6.84158e-06	TRUE
SIGLEC10	Coronary artery disease	rs117089808	0.00603077	5.60984e-06	7.78079e-31	TRUE
SIGLEC10	Coronary artery disease	rs117702791	0.00408203	1.14553e-06	6.16719e-22	TRUE
SIGLEC10	Coronary artery disease	rs117887038	0.000733882	1.07926e-05	0.000268555	TRUE
SIGLEC10	Coronary artery disease	rs12461017	0.000686942	2.99852e-07	8.56709e-05	TRUE
SIGLEC10	Coronary artery disease	rs12972145	0.00186352	1.19238e-06	1.17097e-10	TRUE
SIGLEC10	Coronary artery disease	rs139455386	0.00472497	1.01471e-05	9.36186e-24	TRUE
SIGLEC10	Coronary artery disease	rs140222267	0.00153939	5.33635e-06	1.57037e-08	TRUE
SIGLEC10	Coronary artery disease	rs140942602	0.00150928	3.61057e-06	1.5376e-08	TRUE
SIGLEC10	Coronary artery disease	rs142066622	0.00357565	7.70422e-06	2.39748e-18	TRUE
SIGLEC10	Coronary artery disease	rs142182571	0.00325886	2.3323e-06	1.71408e-17	TRUE
SIGLEC10	Coronary artery disease	rs144959833	0.00393881	1.64924e-05	2.35634e-19	TRUE
SIGLEC10	Coronary artery disease	rs147321547	0.000626862	1.44671e-06	0.000264118	TRUE
SIGLEC10	Coronary artery disease	rs147628882	0.00113967	4.39367e-06	1.25139e-06	TRUE
SIGLEC10	Coronary artery disease	rs148707213	0.00144436	2.34978e-08	6.82479e-09	TRUE
SIGLEC10	Coronary artery disease	rs148783636	0.096051	6.00407e-08	0	TRUE
SIGLEC10	Coronary artery disease	rs149741507	0.00138826	2.57997e-06	4.79852e-08	TRUE
SIGLEC10	Coronary artery disease	rs180826286	0.00153995	8.62988e-06	2.71737e-08	TRUE
SIGLEC10	Coronary artery disease	rs180985088	0.0059913	2.28598e-06	2.66094e-31	TRUE
SIGLEC10	Coronary artery disease	rs186647212	0.00368144	4.18971e-06	2.62947e-19	TRUE
SIGLEC10	Coronary artery disease	rs1878047	0.00113674	1.0091e-05	2.935e-06	TRUE
SIGLEC10	Coronary artery disease	rs192771546	0.000929609	1.85356e-07	4.19765e-06	TRUE
SIGLEC10	Coronary artery disease	rs193103624	0.00290896	5.09732e-06	2.45029e-15	TRUE
SIGLEC10	Coronary artery disease	rs2459141	0.000594172	1.25568e-06	0.000371637	TRUE
SIGLEC10	Coronary artery disease	rs2898691	0.00275521	1.10034e-05	4.98579e-14	TRUE
SIGLEC10	Coronary artery disease	rs35546227	0.0512053	2.84164e-06	4.48135e-268	TRUE
SIGLEC10	Coronary artery disease	rs36499	0.000743928	1.89466e-07	3.98568e-05	TRUE
SIGLEC10	Coronary artery disease	rs36501	0.00122411	1.04373e-06	1.9937e-07	TRUE
SIGLEC10	Coronary artery disease	rs3786625	0.00108186	1.87732e-05	1.23023e-05	TRUE
SIGLEC10	Coronary artery disease	rs3794986	0.00126423	1.15012e-05	8.4605e-07	TRUE
SIGLEC10	Coronary artery disease	rs55744949	0.000712877	1.12089e-05	0.000350928	TRUE
SIGLEC10	Coronary artery disease	rs566078718	0.00135165	1.22643e-05	3.52961e-07	TRUE
SIGLEC10	Coronary artery disease	rs566404587	0.000670188	2.8531e-07	0.000104127	TRUE
SIGLEC10	Coronary artery disease	rs566642390	0.00138158	9.73682e-06	1.85659e-07	TRUE
SIGLEC10	Coronary artery disease	rs61741687	0.00565725	1.51333e-06	7.98077e-30	TRUE
SIGLEC10	Coronary artery disease	rs62115069	0.000960854	4.44558e-05	0.000195525	TRUE
SIGLEC10	Coronary artery disease	rs62116166	0.00129313	1.66607e-06	1.10952e-07	TRUE
SIGLEC10	Coronary artery disease	rs6509534	0.0266541	9.12162e-07	1.25509e-138	TRUE
SIGLEC10	Coronary artery disease	rs6509541	0.00632382	4.11071e-08	4.83394e-34	TRUE
SIGLEC10	Coronary artery disease	rs67014220	0.00881303	3.04871e-06	2.11424e-45	TRUE
SIGLEC10	Coronary artery disease	rs73049688	0.000645902	8.8032e-06	0.000590423	TRUE
SIGLEC10	Coronary artery disease	rs73051392	0.000629976	5.44726e-06	0.000492911	TRUE
SIGLEC10	Coronary artery disease	rs74432668	0.000603311	3.00669e-06	0.000475537	TRUE
SIGLEC10	Coronary artery disease	rs76043178	0.00330722	3.37345e-06	1.47449e-17	TRUE
SIGLEC10	Coronary artery disease	rs8110944	0.0390518	8.50988e-08	1.24544e-205	TRUE
SIGLEC10	Coronary artery disease	rs8111243	0.00247163	1.84745e-05	3.48937e-12	TRUE
SIGLEC10	Heart failure	rs112735728	0.000603803	4.01759e-07	0.000662408	TRUE
SIGLEC10	Heart failure	rs113080389	0.00194492	6.86541e-06	3.57949e-09	TRUE
SIGLEC10	Heart failure	rs11670005	0.00110743	1.38471e-06	4.96055e-06	TRUE
SIGLEC10	Heart failure	rs11671647	0.0015863	2.92815e-05	9.73143e-07	TRUE
SIGLEC10	Heart failure	rs11672925	0.000881315	1.54749e-06	5.21599e-05	TRUE
SIGLEC10	Heart failure	rs117089808	0.00603077	8.51492e-06	1.74281e-26	TRUE
SIGLEC10	Heart failure	rs117702791	0.00408203	6.58109e-06	2.4877e-18	TRUE
SIGLEC10	Heart failure	rs117887038	0.000733882	1.14025e-09	0.000118949	TRUE
SIGLEC10	Heart failure	rs12461017	0.000686942	3.56048e-06	0.000541279	TRUE
SIGLEC10	Heart failure	rs12972145	0.00186352	8.66547e-06	1.04267e-08	TRUE
SIGLEC10	Heart failure	rs139455386	0.00472497	1.51707e-05	2.56001e-20	TRUE
SIGLEC10	Heart failure	rs140222267	0.00153939	6.15196e-07	4.48959e-08	TRUE
SIGLEC10	Heart failure	rs140942602	0.00150928	1.78986e-05	8.41691e-07	TRUE
SIGLEC10	Heart failure	rs142066622	0.00357565	2.53269e-06	1.16387e-16	TRUE
SIGLEC10	Heart failure	rs142182571	0.00325886	1.33859e-05	2.82558e-14	TRUE
SIGLEC10	Heart failure	rs144959833	0.00393881	3.95014e-06	4.99997e-18	TRUE
SIGLEC10	Heart failure	rs147321547	0.000626862	1.37273e-05	0.00241251	TRUE
SIGLEC10	Heart failure	rs147628882	0.00113967	2.41911e-05	4.08086e-05	TRUE
SIGLEC10	Heart failure	rs148707213	0.00144436	1.83349e-06	1.84613e-07	TRUE
SIGLEC10	Heart failure	rs148783636	0.096051	2.49259e-05	0	TRUE
SIGLEC10	Heart failure	rs149741507	0.00138826	1.62724e-06	3.06804e-07	TRUE
SIGLEC10	Heart failure	rs180826286	0.00153995	4.52208e-05	3.71483e-06	TRUE
SIGLEC10	Heart failure	rs180985088	0.0059913	1.25781e-05	6.67877e-26	TRUE
SIGLEC10	Heart failure	rs186647212	0.00368144	7.58396e-07	1.67257e-17	TRUE
SIGLEC10	Heart failure	rs1878047	0.00113674	8.44292e-06	1.17117e-05	TRUE
SIGLEC10	Heart failure	rs192771546	0.000929609	2.05644e-06	3.58169e-05	TRUE
SIGLEC10	Heart failure	rs193103624	0.00290896	1.35882e-08	1.85621e-14	TRUE
SIGLEC10	Heart failure	rs2459141	0.000594172	2.31618e-07	0.000677852	TRUE
SIGLEC10	Heart failure	rs2898691	0.00275521	2.83254e-08	9.56007e-14	TRUE
SIGLEC10	Heart failure	rs35546227	0.0512053	5.21375e-07	1.0707e-233	TRUE
SIGLEC10	Heart failure	rs36499	0.000743928	4.24177e-06	0.000335123	TRUE
SIGLEC10	Heart failure	rs36501	0.00122411	1.03572e-07	8.16686e-07	TRUE
SIGLEC10	Heart failure	rs3786625	0.00108186	9.54158e-06	2.23983e-05	TRUE
SIGLEC10	Heart failure	rs3794986	0.00126423	3.88104e-10	4.29771e-07	TRUE
SIGLEC10	Heart failure	rs55744949	0.000712877	1.64002e-06	0.000299869	TRUE
SIGLEC10	Heart failure	rs566078718	0.00135165	9.78859e-06	1.70728e-06	TRUE
SIGLEC10	Heart failure	rs566404587	0.000670188	0.000237562	0.136185	TRUE
SIGLEC10	Heart failure	rs566642390	0.00138158	2.37897e-05	4.3428e-06	TRUE
SIGLEC10	Heart failure	rs61741687	0.00565725	4.22269e-07	2.32683e-26	TRUE
SIGLEC10	Heart failure	rs62115069	0.000960854	7.88623e-07	1.84478e-05	TRUE
SIGLEC10	Heart failure	rs62116166	0.00129313	9.90592e-07	6.5555e-07	TRUE
SIGLEC10	Heart failure	rs6509534	0.0266541	1.86002e-06	2.22266e-119	TRUE
SIGLEC10	Heart failure	rs6509541	0.00632382	2.16788e-06	9.7636e-29	TRUE
SIGLEC10	Heart failure	rs67014220	0.00881303	8.88938e-07	4.25264e-40	TRUE
SIGLEC10	Heart failure	rs73049688	0.000645902	1.01351e-05	0.00156714	TRUE
SIGLEC10	Heart failure	rs73051392	0.000629976	1.59189e-06	0.000697963	TRUE
SIGLEC10	Heart failure	rs74432668	0.000603311	1.25367e-06	0.000855529	TRUE
SIGLEC10	Heart failure	rs76043178	0.00330722	6.64789e-07	6.99552e-16	TRUE
SIGLEC10	Heart failure	rs8110944	0.0390518	4.08173e-07	3.18991e-177	TRUE
SIGLEC10	Heart failure	rs8111243	0.00247163	6.75971e-06	2.00711e-11	TRUE
SIGLEC7	Coronary artery disease	rs1039405	0.00949143	1.11939e-05	2.52378e-47	TRUE
SIGLEC7	Coronary artery disease	rs113152863	0.00106215	1.28135e-06	1.45245e-06	TRUE
SIGLEC7	Coronary artery disease	rs113788004	0.000781972	6.03868e-06	9.39167e-05	TRUE
SIGLEC7	Coronary artery disease	rs11666870	0.000838908	5.24516e-06	4.41504e-05	TRUE
SIGLEC7	Coronary artery disease	rs11672414	0.00074588	1.17888e-06	5.9261e-05	TRUE
SIGLEC7	Coronary artery disease	rs116873318	0.000851976	1.34867e-05	9.32764e-05	TRUE
SIGLEC7	Coronary artery disease	rs116977901	0.00101149	8.78719e-07	2.27986e-06	TRUE
SIGLEC7	Coronary artery disease	rs117439272	0.00198003	4.63121e-06	8.75505e-11	TRUE
SIGLEC7	Coronary artery disease	rs12461866	0.000918163	3.14541e-09	3.62969e-06	TRUE
SIGLEC7	Coronary artery disease	rs12609392	0.000716567	6.4539e-07	7.01056e-05	TRUE
SIGLEC7	Coronary artery disease	rs12983058	0.0240062	3.93756e-07	2.30292e-125	TRUE
SIGLEC7	Coronary artery disease	rs140185670	0.051149	2.81406e-06	5.49285e-268	TRUE
SIGLEC7	Coronary artery disease	rs142760794	0.00119625	1.47158e-06	3.20157e-07	TRUE
SIGLEC7	Coronary artery disease	rs145402896	0.00352361	2.60362e-07	1.88464e-19	TRUE
SIGLEC7	Coronary artery disease	rs145460774	0.00120774	1.0033e-05	1.31556e-06	TRUE
SIGLEC7	Coronary artery disease	rs147395892	0.00108529	1.37649e-06	1.14194e-06	TRUE
SIGLEC7	Coronary artery disease	rs16982527	0.00132205	2.80864e-06	1.08357e-07	TRUE
SIGLEC7	Coronary artery disease	rs1710355	0.00113005	7.94159e-06	2.39695e-06	TRUE
SIGLEC7	Coronary artery disease	rs17728644	0.000856293	1.92164e-06	1.96572e-05	TRUE
SIGLEC7	Coronary artery disease	rs184012998	0.0028823	1.32809e-05	1.73666e-14	TRUE
SIGLEC7	Coronary artery disease	rs1846934	0.00156186	3.27219e-08	1.68605e-09	TRUE
SIGLEC7	Coronary artery disease	rs185506256	0.00450237	3.25515e-07	1.97942e-24	TRUE
SIGLEC7	Coronary artery disease	rs186627912	0.000665767	2.62961e-05	0.0015463	TRUE
SIGLEC7	Coronary artery disease	rs187811586	0.00127727	3.24214e-07	7.19254e-08	TRUE
SIGLEC7	Coronary artery disease	rs191628991	0.000819716	7.59734e-06	7.42606e-05	TRUE
SIGLEC7	Coronary artery disease	rs193299480	0.00283492	7.16117e-06	9.26392e-15	TRUE
SIGLEC7	Coronary artery disease	rs200321221	0.000768754	3.36987e-05	0.000788111	TRUE
SIGLEC7	Coronary artery disease	rs2455066	0.0109793	1.22899e-06	3.91778e-57	TRUE
SIGLEC7	Coronary artery disease	rs2455070	0.00220208	6.80648e-06	1.12389e-11	TRUE
SIGLEC7	Coronary artery disease	rs2569432	0.00257679	5.19423e-06	1.09615e-13	TRUE
SIGLEC7	Coronary artery disease	rs2691270	0.0012717	2.88e-07	7.47498e-08	TRUE
SIGLEC7	Coronary artery disease	rs33978622	0.00086738	2.54621e-06	1.9935e-05	TRUE
SIGLEC7	Coronary artery disease	rs34616839	0.000649661	2.39731e-06	0.000246617	TRUE
SIGLEC7	Coronary artery disease	rs35413640	0.00900749	2.8203e-07	1.36832e-47	TRUE
SIGLEC7	Coronary artery disease	rs4575635	0.000663366	5.66209e-07	0.0001289	TRUE
SIGLEC7	Coronary artery disease	rs532256248	0.00227328	2.02827e-06	1.37548e-12	TRUE
SIGLEC7	Coronary artery disease	rs60650416	0.00156928	2.43904e-06	5.59392e-09	TRUE
SIGLEC7	Coronary artery disease	rs67621164	0.00661356	2.74377e-06	2.32751e-34	TRUE
SIGLEC7	Coronary artery disease	rs73051055	0.000568885	5.6241e-06	0.00100561	TRUE
SIGLEC7	Coronary artery disease	rs73062986	0.00518158	2.23191e-06	3.08601e-27	TRUE
SIGLEC7	Coronary artery disease	rs77067043	0.00577077	5.20953e-07	8.17338e-31	TRUE
SIGLEC7	Coronary artery disease	rs78561654	0.00161075	6.13146e-06	8.01177e-09	TRUE
SIGLEC7	Coronary artery disease	rs867191	0.00352884	8.37206e-06	4.6475e-18	TRUE
SIGLEC7	Heart failure	rs1039405	0.00949143	8.60309e-07	3.86429e-43	TRUE
SIGLEC7	Heart failure	rs113152863	0.00106215	2.51896e-06	1.0258e-05	TRUE
SIGLEC7	Heart failure	rs113788004	0.000781972	3.22323e-06	0.000196642	TRUE
SIGLEC7	Heart failure	rs11666870	0.000838908	3.50657e-06	0.00011588	TRUE
SIGLEC7	Heart failure	rs11672414	0.00074588	2.63149e-06	0.000257209	TRUE
SIGLEC7	Heart failure	rs116873318	0.000851976	1.78411e-05	0.000381998	TRUE
SIGLEC7	Heart failure	rs116977901	0.00101149	1.14731e-05	5.26392e-05	TRUE
SIGLEC7	Heart failure	rs117439272	0.00198003	1.12021e-05	4.69792e-09	TRUE
SIGLEC7	Heart failure	rs12461866	0.000918163	2.14392e-05	0.000259388	TRUE
SIGLEC7	Heart failure	rs12609392	0.000716567	2.29309e-06	0.000326689	TRUE
SIGLEC7	Heart failure	rs12983058	0.0240062	5.31588e-05	1.43783e-99	TRUE
SIGLEC7	Heart failure	rs140185670	0.051149	2.09464e-05	7.21781e-226	TRUE
SIGLEC7	Heart failure	rs142760794	0.00119625	4.8389e-06	4.05046e-06	TRUE
SIGLEC7	Heart failure	rs145402896	0.00352361	1.06259e-06	9.83099e-17	TRUE
SIGLEC7	Heart failure	rs145460774	0.00120774	1.28825e-05	9.2184e-06	TRUE
SIGLEC7	Heart failure	rs147395892	0.00108529	5.20245e-07	4.53787e-06	TRUE
SIGLEC7	Heart failure	rs16982527	0.00132205	3.32536e-06	8.88608e-07	TRUE
SIGLEC7	Heart failure	rs1710355	0.00113005	1.66033e-09	1.77358e-06	TRUE
SIGLEC7	Heart failure	rs17728644	0.000856293	3.58218e-06	9.84701e-05	TRUE
SIGLEC7	Heart failure	rs184012998	0.0028823	2.63807e-05	4.73444e-12	TRUE
SIGLEC7	Heart failure	rs1846934	0.00156186	8.93634e-06	2.00175e-07	TRUE
SIGLEC7	Heart failure	rs185506256	0.00450237	2.52114e-05	9.18912e-19	TRUE
SIGLEC7	Heart failure	rs186627912	0.000665767	2.01011e-06	0.000521728	TRUE
SIGLEC7	Heart failure	rs187811586	0.00127727	2.13361e-09	3.79084e-07	TRUE
SIGLEC7	Heart failure	rs191628991	0.000819716	1.03996e-05	0.000300471	TRUE
SIGLEC7	Heart failure	rs193299480	0.00283492	8.82763e-06	8.18092e-13	TRUE
SIGLEC7	Heart failure	rs200321221	0.000768754	1.36033e-06	0.000157475	TRUE
SIGLEC7	Heart failure	rs2455066	0.0109793	1.35997e-06	1.61398e-49	TRUE
SIGLEC7	Heart failure	rs2455070	0.00220208	1.82753e-05	1.26537e-09	TRUE
SIGLEC7	Heart failure	rs2569432	0.00257679	1.29196e-05	1.87488e-11	TRUE
SIGLEC7	Heart failure	rs2691270	0.0012717	5.0984e-06	1.99958e-06	TRUE
SIGLEC7	Heart failure	rs33978622	0.00086738	5.22571e-07	4.35847e-05	TRUE
SIGLEC7	Heart failure	rs34616839	0.000649661	1.95993e-06	0.00060988	TRUE
SIGLEC7	Heart failure	rs35413640	0.00900749	7.68218e-06	1.78472e-39	TRUE
SIGLEC7	Heart failure	rs4575635	0.000663366	4.29827e-06	0.000753091	TRUE
SIGLEC7	Heart failure	rs532256248	0.00227328	5.4426e-06	1.08038e-10	TRUE
SIGLEC7	Heart failure	rs60650416	0.00156928	8.51739e-06	1.76412e-07	TRUE
SIGLEC7	Heart failure	rs67621164	0.00661356	6.8135e-07	1.74424e-30	TRUE
SIGLEC7	Heart failure	rs73051055	0.000568885	6.09691e-09	0.000719076	TRUE
SIGLEC7	Heart failure	rs73062986	0.00518158	6.96164e-06	5.00884e-23	TRUE
SIGLEC7	Heart failure	rs77067043	0.00577077	3.64979e-06	4.83553e-26	TRUE
SIGLEC7	Heart failure	rs78561654	0.00161075	1.57273e-05	2.63661e-07	TRUE
SIGLEC7	Heart failure	rs867191	0.00352884	1.15017e-05	1.49554e-15	TRUE
SIRPB1	Heart failure	rs1012780	0.00234955	1.04466e-06	1.49524e-11	TRUE
SIRPB1	Heart failure	rs112014181	0.0012406	1.54306e-07	7.36267e-07	TRUE
SIRPB1	Heart failure	rs113339231	0.00378049	4.09476e-06	2.65128e-17	TRUE
SIRPB1	Heart failure	rs117020379	0.00165698	5.5956e-06	4.99122e-08	TRUE
SIRPB1	Heart failure	rs117073769	0.0137314	2.52858e-06	3.48779e-61	TRUE
SIRPB1	Heart failure	rs117284274	0.0569086	4.1927e-09	1.12044e-261	TRUE
SIRPB1	Heart failure	rs117460309	0.00468323	1.89343e-05	7.38961e-20	TRUE
SIRPB1	Heart failure	rs117507560	0.00152128	4.6109e-05	4.63853e-06	TRUE
SIRPB1	Heart failure	rs117803469	0.0017439	1.11865e-06	7.1434e-09	TRUE
SIRPB1	Heart failure	rs117896874	0.00128267	4.4772e-06	1.66004e-06	TRUE
SIRPB1	Heart failure	rs118025762	0.00799981	3.69894e-06	1.07508e-35	TRUE
SIRPB1	Heart failure	rs118109524	0.0111582	6.4354e-07	1.48348e-50	TRUE
SIRPB1	Heart failure	rs13044015	0.00759991	3.38035e-06	5.15573e-34	TRUE
SIRPB1	Heart failure	rs137982961	0.0028112	1.85876e-05	4.23882e-12	TRUE
SIRPB1	Heart failure	rs139833619	0.000761712	2.67973e-06	0.000223918	TRUE
SIRPB1	Heart failure	rs139950965	0.00905328	1.55885e-07	1.43843e-41	TRUE
SIRPB1	Heart failure	rs140010743	0.00198799	2.22059e-06	8.87029e-10	TRUE
SIRPB1	Heart failure	rs141287982	0.00544217	8.90526e-08	1.31845e-25	TRUE
SIRPB1	Heart failure	rs141994326	0.000934334	1.30295e-07	1.75637e-05	TRUE
SIRPB1	Heart failure	rs142062268	0.00101839	2.00104e-07	7.71668e-06	TRUE
SIRPB1	Heart failure	rs142911059	0.000853632	2.02462e-06	7.78586e-05	TRUE
SIRPB1	Heart failure	rs143176172	0.00131772	1.62489e-06	6.37012e-07	TRUE
SIRPB1	Heart failure	rs143201371	0.00380121	9.00854e-07	5.73763e-18	TRUE
SIRPB1	Heart failure	rs143394618	0.00363706	1.5126e-05	9.91718e-16	TRUE
SIRPB1	Heart failure	rs143915264	0.000983964	2.72386e-06	2.39421e-05	TRUE
SIRPB1	Heart failure	rs144288124	0.00412913	2.80435e-05	4.79729e-17	TRUE
SIRPB1	Heart failure	rs144464007	0.000756258	1.53716e-05	0.000802949	TRUE
SIRPB1	Heart failure	rs147228053	0.00244114	1.88492e-07	3.27941e-12	TRUE
SIRPB1	Heart failure	rs147430174	0.015943	3.56007e-06	1.17974e-70	TRUE
SIRPB1	Heart failure	rs148010539	0.00128776	1.36422e-05	4.7202e-06	TRUE
SIRPB1	Heart failure	rs148155892	0.00515404	2.36666e-08	2.02893e-24	TRUE
SIRPB1	Heart failure	rs148617538	0.0191693	2.1287e-06	1.70842e-85	TRUE
SIRPB1	Heart failure	rs150925545	0.00270878	1.23066e-05	5.04784e-12	TRUE
SIRPB1	Heart failure	rs181871775	0.00282315	1.1122e-05	1.40278e-12	TRUE
SIRPB1	Heart failure	rs183272696	0.000992325	4.3391e-07	1.1631e-05	TRUE
SIRPB1	Heart failure	rs185356940	0.00123446	1.36575e-05	7.83017e-06	TRUE
SIRPB1	Heart failure	rs185726428	0.00552857	9.42861e-07	1.50008e-25	TRUE
SIRPB1	Heart failure	rs185819868	0.00566341	1.2219e-06	4.69095e-26	TRUE
SIRPB1	Heart failure	rs186895559	0.00231609	9.16481e-07	1.97016e-11	TRUE
SIRPB1	Heart failure	rs187341714	0.00338606	1.56004e-07	1.99521e-16	TRUE
SIRPB1	Heart failure	rs187452206	0.00695815	2.58265e-06	2.21235e-31	TRUE
SIRPB1	Heart failure	rs187542742	0.00255858	2.31133e-05	7.46426e-11	TRUE
SIRPB1	Heart failure	rs188339412	0.00384346	2.66354e-06	8.7451e-18	TRUE
SIRPB1	Heart failure	rs188776286	0.0207225	3.73505e-05	1.16309e-86	TRUE
SIRPB1	Heart failure	rs191054486	0.00488662	5.85333e-08	3.55754e-23	TRUE
SIRPB1	Heart failure	rs192004699	0.000870057	3.73131e-08	3.10755e-05	TRUE
SIRPB1	Heart failure	rs192104075	0.00218243	1.14124e-06	8.4854e-11	TRUE
SIRPB1	Heart failure	rs2252050	0.00452317	5.60805e-06	2.57779e-20	TRUE
SIRPB1	Heart failure	rs2253693	0.0254191	9.41621e-08	3.82809e-115	TRUE
SIRPB1	Heart failure	rs2273328	0.0248237	2.92376e-05	1.89323e-105	TRUE
SIRPB1	Heart failure	rs2422576	0.147094	1.75005e-06	0	TRUE
SIRPB1	Heart failure	rs34442420	0.0104893	3.20363e-05	2.51247e-43	TRUE
SIRPB1	Heart failure	rs41280318	0.00090947	1.09754e-06	3.5037e-05	TRUE
SIRPB1	Heart failure	rs41297640	0.010018	1.33157e-06	3.42988e-45	TRUE
SIRPB1	Heart failure	rs4814411	0.00683328	2.03528e-06	5.76992e-31	TRUE
SIRPB1	Heart failure	rs4814601	0.00117247	1.57776e-05	1.68235e-05	TRUE
SIRPB1	Heart failure	rs533112637	0.00557807	1.14837e-07	3.49549e-26	TRUE
SIRPB1	Heart failure	rs535280128	0.00124956	2.89314e-05	2.03464e-05	TRUE
SIRPB1	Heart failure	rs539444129	0.00147141	1.16138e-05	6.7149e-07	TRUE
SIRPB1	Heart failure	rs540812314	0.000921372	4.48065e-06	5.96903e-05	TRUE
SIRPB1	Heart failure	rs549081436	0.000824546	4.6135e-06	0.000159074	TRUE
SIRPB1	Heart failure	rs556603220	0.00376331	1.23076e-05	1.87131e-16	TRUE
SIRPB1	Heart failure	rs55928837	0.00140711	9.03782e-06	9.29946e-07	TRUE
SIRPB1	Heart failure	rs561953207	0.000736615	3.47937e-07	0.000160662	TRUE
SIRPB1	Heart failure	rs566683294	0.000626276	8.59319e-06	0.00168687	TRUE
SIRPB1	Heart failure	rs569243693	0.0017488	2.99681e-06	1.19701e-08	TRUE
SIRPB1	Heart failure	rs569717391	0.000800841	4.07958e-05	0.00184011	TRUE
SIRPB1	Heart failure	rs573843022	0.00236165	4.02545e-06	3.44356e-11	TRUE
SIRPB1	Heart failure	rs574953901	0.00177285	4.90326e-06	1.40901e-08	TRUE
SIRPB1	Heart failure	rs60082	0.00173282	7.77037e-05	3.06803e-06	TRUE
SIRPB1	Heart failure	rs6033673	0.00660435	2.02029e-05	7.80964e-28	TRUE
SIRPB1	Heart failure	rs6033935	0.00541174	5.39529e-06	3.5664e-24	TRUE
SIRPB1	Heart failure	rs6041717	0.00129908	2.35355e-08	3.35525e-07	TRUE
SIRPB1	Heart failure	rs6043388	0.0273851	1.48936e-05	6.26992e-119	TRUE
SIRPB1	Heart failure	rs6044780	0.000960193	4.82032e-06	4.26087e-05	TRUE
SIRPB1	Heart failure	rs6074623	0.0170464	8.31233e-07	1.16952e-76	TRUE
SIRPB1	Heart failure	rs6079304	0.0561511	4.35018e-06	8.06534e-254	TRUE
SIRPB1	Heart failure	rs6105340	0.000846539	2.20395e-06	8.67903e-05	TRUE
SIRPB1	Heart failure	rs6105738	0.000993383	2.44564e-05	0.000158335	TRUE
SIRPB1	Heart failure	rs6135163	0.0865537	1.23002e-05	0	TRUE
SIRPB1	Heart failure	rs62186864	0.0105819	1.86842e-06	1.72136e-47	TRUE
SIRPB1	Heart failure	rs62186879	0.0160153	1.37624e-08	6.11856e-73	TRUE
SIRPB1	Heart failure	rs624375	0.0105166	2.11563e-06	3.99877e-47	TRUE
SIRPB1	Heart failure	rs662029	0.00602625	3.52359e-07	5.35987e-28	TRUE
SIRPB1	Heart failure	rs71330406	0.00447098	1.28889e-06	8.37078e-21	TRUE
SIRPB1	Heart failure	rs7271240	0.175454	2.12666e-06	0	TRUE
SIRPB1	Heart failure	rs73080729	0.00142851	3.29672e-06	3.12861e-07	TRUE
SIRPB1	Heart failure	rs73082701	0.00265548	5.13809e-06	2.42965e-12	TRUE
SIRPB1	Heart failure	rs74968602	0.000796011	6.72383e-06	0.000270614	TRUE
SIRPB1	Heart failure	rs74989134	0.0012881	1.44354e-05	5.05519e-06	TRUE
SIRPB1	Heart failure	rs76079883	0.00114772	9.6921e-09	1.56981e-06	TRUE
SIRPB1	Heart failure	rs76482364	0.000657754	2.43347e-05	0.00323645	TRUE
SIRPB1	Heart failure	rs76732721	0.00114771	1.35088e-05	1.75638e-05	TRUE
SIRPB1	Heart failure	rs77104973	0.012184	1.39745e-05	2.65212e-52	TRUE
SIRPB1	Heart failure	rs77882535	0.000990253	8.19813e-06	4.77379e-05	TRUE
SIRPB1	Heart failure	rs78117881	0.00307793	2.06371e-06	1.49582e-14	TRUE
SIRPB1	Heart failure	rs79425610	0.00697663	2.02703e-06	1.35182e-31	TRUE
SIRPB1	Heart failure	rs79752226	0.00179693	2.1481e-05	7.92213e-08	TRUE
SIRPB1	Heart failure	rs8121632	0.00309091	5.54587e-07	6.05208e-15	TRUE
SIRPB1	Heart failure	rs8392	0.00165407	1.6705e-05	1.97289e-07	TRUE
SIRPB1	Heart failure	rs968860	0.00134351	4.24155e-06	8.7247e-07	TRUE
SLAMF1	Heart failure	rs11265463	0.00119335	8.28764e-06	7.4123e-06	TRUE
SLAMF1	Heart failure	rs1268524	0.000602973	2.67086e-06	0.00118199	TRUE
SLAMF1	Heart failure	rs139306922	0.000913347	1.16916e-05	0.000148946	TRUE
SLAMF1	Heart failure	rs17385878	0.0045083	3.60377e-07	4.19095e-21	TRUE
SLAMF1	Heart failure	rs1889792	0.00120819	2.85546e-05	3.13901e-05	TRUE
SLAMF1	Heart failure	rs3766364	0.0011066	8.57592e-08	3.06916e-06	TRUE
SLAMF1	Heart failure	rs66938465	0.0019996	3.805e-08	2.93109e-10	TRUE
SLAMF1	Heart failure	rs74812905	0.00109367	1.09512e-05	2.53312e-05	TRUE
SLAMF1	Heart failure	rs7535367	0.00501913	1.55909e-06	6.0706e-23	TRUE
SLAMF1	Atrial fibrillation	rs11265463	0.00119335	2.02655e-06	5.47175e-07	TRUE
SLAMF1	Atrial fibrillation	rs1268524	0.000602973	8.06845e-07	0.000347572	TRUE
SLAMF1	Atrial fibrillation	rs139306922	0.000913347	6.07854e-07	8.50322e-06	TRUE
SLAMF1	Atrial fibrillation	rs17385878	0.0045083	5.78998e-05	1.96745e-19	TRUE
SLAMF1	Atrial fibrillation	rs1889792	0.00120819	2.35741e-06	5.04747e-07	TRUE
SLAMF1	Atrial fibrillation	rs3766364	0.0011066	2.22197e-05	1.57452e-05	TRUE
SLAMF1	Atrial fibrillation	rs66938465	0.0019996	2.31591e-05	1.57177e-09	TRUE
SLAMF1	Atrial fibrillation	rs74812905	0.00109367	1.77788e-05	1.27891e-05	TRUE
SLAMF1	Atrial fibrillation	rs7535367	0.00501913	3.28794e-06	1.4114e-25	TRUE
SLAMF7	Heart failure	rs10489636	0.000886306	1.36866e-08	2.46552e-05	TRUE
SLAMF7	Heart failure	rs111287847	0.0081372	1.71226e-05	1.25539e-34	TRUE
SLAMF7	Heart failure	rs111640994	0.00104238	3.03283e-07	6.35445e-06	TRUE
SLAMF7	Heart failure	rs112211905	0.00349382	8.25978e-07	1.17513e-16	TRUE
SLAMF7	Heart failure	rs112217857	0.00094716	7.96932e-06	7.0026e-05	TRUE
SLAMF7	Heart failure	rs112608874	0.000688407	1.57084e-06	0.000380113	TRUE
SLAMF7	Heart failure	rs113981173	0.00257147	1.91563e-05	4.265e-11	TRUE
SLAMF7	Heart failure	rs114199276	0.00137987	3.65233e-06	5.36436e-07	TRUE
SLAMF7	Heart failure	rs114765928	0.00118316	5.93217e-06	5.44818e-06	TRUE
SLAMF7	Heart failure	rs115543271	0.0147451	1.25789e-05	1.08243e-63	TRUE
SLAMF7	Heart failure	rs11577973	0.0107761	3.7354e-07	4.28668e-49	TRUE
SLAMF7	Heart failure	rs11581248	0.209019	2.01498e-05	0	TRUE
SLAMF7	Heart failure	rs115868021	0.0061805	4.45223e-06	1.1272e-27	TRUE
SLAMF7	Heart failure	rs115918431	0.000789458	4.69787e-06	0.00022586	TRUE
SLAMF7	Heart failure	rs116077725	0.00151101	3.11549e-05	2.17438e-06	TRUE
SLAMF7	Heart failure	rs11803659	0.0100166	4.31883e-05	1.27124e-40	TRUE
SLAMF7	Heart failure	rs12401642	0.0019525	1.36791e-05	8.34053e-09	TRUE
SLAMF7	Heart failure	rs138888998	0.00235822	3.74582e-05	1.53714e-09	TRUE
SLAMF7	Heart failure	rs139217399	0.00167967	9.64332e-08	7.1715e-09	TRUE
SLAMF7	Heart failure	rs139821064	0.0109878	2.8029e-06	4.63726e-49	TRUE
SLAMF7	Heart failure	rs139987289	0.000998277	2.38177e-05	0.000144523	TRUE
SLAMF7	Heart failure	rs140391508	0.00887107	3.76327e-06	1.55242e-39	TRUE
SLAMF7	Heart failure	rs142241566	0.000981615	1.60016e-06	1.8968e-05	TRUE
SLAMF7	Heart failure	rs144253764	0.00141343	2.26816e-06	2.83154e-07	TRUE
SLAMF7	Heart failure	rs144634084	0.00109775	4.32308e-05	0.000158048	TRUE
SLAMF7	Heart failure	rs144930893	0.000785533	6.87168e-07	0.000109478	TRUE
SLAMF7	Heart failure	rs145203060	0.000966328	1.04867e-07	1.21058e-05	TRUE
SLAMF7	Heart failure	rs146926075	0.00111754	6.10761e-06	1.06306e-05	TRUE
SLAMF7	Heart failure	rs147829393	0.00109323	1.06968e-05	2.25293e-05	TRUE
SLAMF7	Heart failure	rs149601763	0.00376774	2.41796e-05	8.97956e-16	TRUE
SLAMF7	Heart failure	rs150060331	0.000792753	1.32373e-06	0.000122472	TRUE
SLAMF7	Heart failure	rs16832364	0.00108029	4.17424e-08	3.37934e-06	TRUE
SLAMF7	Heart failure	rs180851345	0.0157515	9.98349e-07	7.20528e-71	TRUE
SLAMF7	Heart failure	rs181406695	0.00070817	4.59476e-06	0.000501139	TRUE
SLAMF7	Heart failure	rs181431636	0.000958867	2.51299e-06	2.92548e-05	TRUE
SLAMF7	Heart failure	rs181763581	0.0051772	1.75304e-05	4.73795e-22	TRUE
SLAMF7	Heart failure	rs182567426	0.000711318	1.07484e-05	0.000877324	TRUE
SLAMF7	Heart failure	rs183150077	0.00430141	3.38504e-06	1.10824e-19	TRUE
SLAMF7	Heart failure	rs183899387	0.00911623	1.35702e-05	3.54281e-39	TRUE
SLAMF7	Heart failure	rs184141509	0.00345675	1.44349e-05	4.88968e-15	TRUE
SLAMF7	Heart failure	rs187481795	0.00121631	7.65619e-07	1.31961e-06	TRUE
SLAMF7	Heart failure	rs187976957	0.00274258	2.06057e-07	1.47882e-13	TRUE
SLAMF7	Heart failure	rs191320140	0.0277456	1.10751e-05	1.86897e-121	TRUE
SLAMF7	Heart failure	rs1980606	0.000593613	1.1706e-07	0.000634232	TRUE
SLAMF7	Heart failure	rs2070931	0.00317346	1.9985e-10	1.08442e-15	TRUE
SLAMF7	Heart failure	rs2252389	0.00195269	9.74198e-09	3.52763e-10	TRUE
SLAMF7	Heart failure	rs2297559	0.0207022	2.54633e-05	5.48389e-88	TRUE
SLAMF7	Heart failure	rs34591977	0.00076937	8.81611e-07	0.000138027	TRUE
SLAMF7	Heart failure	rs34675017	0.00319269	1.60481e-06	3.74764e-15	TRUE
SLAMF7	Heart failure	rs352684	0.000868873	6.07018e-07	4.46679e-05	TRUE
SLAMF7	Heart failure	rs352692	0.021548	1.19484e-06	1.00711e-96	TRUE
SLAMF7	Heart failure	rs35684990	0.0417293	2.47422e-05	7.90569e-182	TRUE
SLAMF7	Heart failure	rs3817407	0.0144858	1.14893e-05	1.00713e-62	TRUE
SLAMF7	Heart failure	rs41463446	0.00105517	4.40746e-06	1.54529e-05	TRUE
SLAMF7	Heart failure	rs529797528	0.00250564	2.15715e-06	4.68039e-12	TRUE
SLAMF7	Heart failure	rs541749948	0.00388728	6.84773e-06	1.81457e-17	TRUE
SLAMF7	Heart failure	rs544518	0.0182071	3.02647e-07	2.21749e-82	TRUE
SLAMF7	Heart failure	rs565586848	0.00449647	3.29839e-06	1.52594e-20	TRUE
SLAMF7	Heart failure	rs569264223	0.0018602	1.00451e-07	1.11725e-09	TRUE
SLAMF7	Heart failure	rs574716207	0.00404238	3.3733e-06	1.4711e-18	TRUE
SLAMF7	Heart failure	rs577433990	0.00494123	2.2499e-06	1.13964e-22	TRUE
SLAMF7	Heart failure	rs66692283	0.0528383	1.03345e-09	8.52789e-243	TRUE
SLAMF7	Heart failure	rs7355180	0.02288	3.47917e-06	1.07994e-101	TRUE
SLAMF7	Heart failure	rs74921586	0.000805944	2.86201e-06	0.000146244	TRUE
SLAMF7	Heart failure	rs75149544	0.00254346	7.91673e-07	1.77737e-12	TRUE
SLAMF7	Heart failure	rs7550550	0.00209784	7.52402e-06	8.93104e-10	TRUE
SLAMF7	Heart failure	rs76985633	0.00117722	8.11104e-06	7.61262e-06	TRUE
SLAMF7	Heart failure	rs77634821	0.00310258	3.85521e-06	2.01806e-14	TRUE
SLAMF7	Heart failure	rs77974575	0.00328227	1.43154e-05	2.58612e-14	TRUE
SLAMF7	Heart failure	rs79026315	0.000932159	2.0558e-07	1.88311e-05	TRUE
SLAMF7	Heart failure	rs80242873	0.00438495	3.14167e-06	4.39736e-20	TRUE
SLAMF7	Heart failure	rs806570	0.00659945	2.3493e-05	1.31636e-27	TRUE
SLAMF7	Atrial fibrillation	rs10489636	0.000886306	2.41741e-05	0.000156323	TRUE
SLAMF7	Atrial fibrillation	rs111287847	0.0081372	1.52693e-07	1.0832e-42	TRUE
SLAMF7	Atrial fibrillation	rs111640994	0.00104238	2.21523e-05	2.72176e-05	TRUE
SLAMF7	Atrial fibrillation	rs112211905	0.00349382	8.07266e-06	1.0638e-17	TRUE
SLAMF7	Atrial fibrillation	rs112217857	0.00094716	1.2031e-05	3.26711e-05	TRUE
SLAMF7	Atrial fibrillation	rs112608874	0.000688407	2.50479e-07	9.05391e-05	TRUE
SLAMF7	Atrial fibrillation	rs113981173	0.00257147	7.27187e-06	2.71613e-13	TRUE
SLAMF7	Atrial fibrillation	rs114199276	0.00137987	4.76385e-06	1.04091e-07	TRUE
SLAMF7	Atrial fibrillation	rs114765928	0.00118316	9.01177e-06	1.78643e-06	TRUE
SLAMF7	Atrial fibrillation	rs115543271	0.0147451	7.78141e-06	1.7602e-73	TRUE
SLAMF7	Atrial fibrillation	rs11577973	0.0107761	1.11446e-05	4.4573e-53	TRUE
SLAMF7	Atrial fibrillation	rs11581248	0.209019	2.6749e-05	0	TRUE
SLAMF7	Atrial fibrillation	rs115868021	0.0061805	3.70477e-09	5.08409e-33	TRUE
SLAMF7	Atrial fibrillation	rs115918431	0.000789458	1.91945e-05	0.000309118	TRUE
SLAMF7	Atrial fibrillation	rs116077725	0.00151101	2.27178e-07	5.17157e-09	TRUE
SLAMF7	Atrial fibrillation	rs11803659	0.0100166	1.73008e-06	2.54003e-51	TRUE
SLAMF7	Atrial fibrillation	rs12401642	0.0019525	7.57614e-07	4.35782e-11	TRUE
SLAMF7	Atrial fibrillation	rs138888998	0.00235822	6.85492e-06	2.70556e-12	TRUE
SLAMF7	Atrial fibrillation	rs139217399	0.00167967	3.32386e-06	2.54583e-09	TRUE
SLAMF7	Atrial fibrillation	rs139821064	0.0109878	2.84061e-07	4.78022e-57	TRUE
SLAMF7	Atrial fibrillation	rs139987289	0.000998277	3.52232e-06	6.16045e-06	TRUE
SLAMF7	Atrial fibrillation	rs140391508	0.00887107	7.52029e-08	1.56255e-46	TRUE
SLAMF7	Atrial fibrillation	rs142241566	0.000981615	1.83719e-07	2.5925e-06	TRUE
SLAMF7	Atrial fibrillation	rs144253764	0.00141343	1.36618e-06	2.99102e-08	TRUE
SLAMF7	Atrial fibrillation	rs144634084	0.00109775	2.71938e-07	7.01872e-07	TRUE
SLAMF7	Atrial fibrillation	rs144930893	0.000785533	2.94511e-05	0.000586306	TRUE
SLAMF7	Atrial fibrillation	rs145203060	0.000966328	1.27675e-05	2.84843e-05	TRUE
SLAMF7	Atrial fibrillation	rs146926075	0.00111754	1.1988e-06	8.7029e-07	TRUE
SLAMF7	Atrial fibrillation	rs147829393	0.00109323	3.48111e-06	2.07465e-06	TRUE
SLAMF7	Atrial fibrillation	rs149601763	0.00376774	2.57012e-05	9.91552e-18	TRUE
SLAMF7	Atrial fibrillation	rs150060331	0.000792753	7.11018e-06	0.000105667	TRUE
SLAMF7	Atrial fibrillation	rs16832364	0.00108029	4.78908e-06	3.05517e-06	TRUE
SLAMF7	Atrial fibrillation	rs180851345	0.0157515	1.49162e-06	1.68947e-80	TRUE
SLAMF7	Atrial fibrillation	rs181406695	0.00070817	5.35591e-05	0.00333815	TRUE
SLAMF7	Atrial fibrillation	rs181431636	0.000958867	4.44855e-06	1.13568e-05	TRUE
SLAMF7	Atrial fibrillation	rs181763581	0.0051772	4.50859e-06	1.99168e-26	TRUE
SLAMF7	Atrial fibrillation	rs182567426	0.000711318	1.39218e-05	0.000484372	TRUE
SLAMF7	Atrial fibrillation	rs183150077	0.00430141	6.52092e-06	8.05006e-22	TRUE
SLAMF7	Atrial fibrillation	rs183899387	0.00911623	1.40604e-05	1.71393e-44	TRUE
SLAMF7	Atrial fibrillation	rs184141509	0.00345675	1.06046e-05	2.77414e-17	TRUE
SLAMF7	Atrial fibrillation	rs187481795	0.00121631	1.1594e-06	2.72117e-07	TRUE
SLAMF7	Atrial fibrillation	rs187976957	0.00274258	9.49632e-06	6.26998e-14	TRUE
SLAMF7	Atrial fibrillation	rs191320140	0.0277456	2.32688e-05	3.81784e-136	TRUE
SLAMF7	Atrial fibrillation	rs1980606	0.000593613	1.95708e-06	0.000477698	TRUE
SLAMF7	Atrial fibrillation	rs2070931	0.00317346	1.93577e-06	6.06735e-17	TRUE
SLAMF7	Atrial fibrillation	rs2252389	0.00195269	2.06883e-06	7.75235e-11	TRUE
SLAMF7	Atrial fibrillation	rs2297559	0.0207022	3.08914e-06	4.95183e-105	TRUE
SLAMF7	Atrial fibrillation	rs34591977	0.00076937	1.48951e-07	3.17796e-05	TRUE
SLAMF7	Atrial fibrillation	rs34675017	0.00319269	1.02047e-05	4.82959e-16	TRUE
SLAMF7	Atrial fibrillation	rs352684	0.000868873	4.06027e-08	8.46584e-06	TRUE
SLAMF7	Atrial fibrillation	rs352692	0.021548	1.73672e-05	7.63489e-106	TRUE
SLAMF7	Atrial fibrillation	rs35684990	0.0417293	2.68648e-07	8.36794e-217	TRUE
SLAMF7	Atrial fibrillation	rs3817407	0.0144858	8.57938e-07	2.05093e-74	TRUE
SLAMF7	Atrial fibrillation	rs41463446	0.00105517	2.24553e-05	2.43479e-05	TRUE
SLAMF7	Atrial fibrillation	rs529797528	0.00250564	1.86085e-06	1.25545e-13	TRUE
SLAMF7	Atrial fibrillation	rs541749948	0.00388728	7.10368e-06	1.00851e-19	TRUE
SLAMF7	Atrial fibrillation	rs544518	0.0182071	1.48711e-05	1.70901e-89	TRUE
SLAMF7	Atrial fibrillation	rs565586848	0.00449647	1.55316e-06	1.21142e-23	TRUE
SLAMF7	Atrial fibrillation	rs569264223	0.0018602	9.44582e-06	1.09214e-09	TRUE
SLAMF7	Atrial fibrillation	rs574716207	0.00404238	2.72842e-06	4.0939e-21	TRUE
SLAMF7	Atrial fibrillation	rs577433990	0.00494123	1.98764e-06	9.34458e-26	TRUE
SLAMF7	Atrial fibrillation	rs66692283	0.0528383	1.06065e-05	7.90955e-270	TRUE
SLAMF7	Atrial fibrillation	rs7355180	0.02288	1.16939e-06	3.29037e-117	TRUE
SLAMF7	Atrial fibrillation	rs74921586	0.000805944	5.12222e-06	7.06694e-05	TRUE
SLAMF7	Atrial fibrillation	rs75149544	0.00254346	2.5337e-07	2.98289e-14	TRUE
SLAMF7	Atrial fibrillation	rs7550550	0.00209784	1.56361e-06	1.20443e-11	TRUE
SLAMF7	Atrial fibrillation	rs76985633	0.00117722	2.05219e-05	5.88021e-06	TRUE
SLAMF7	Atrial fibrillation	rs77634821	0.00310258	2.02141e-06	1.4233e-16	TRUE
SLAMF7	Atrial fibrillation	rs77974575	0.00328227	1.10104e-07	4.27916e-18	TRUE
SLAMF7	Atrial fibrillation	rs79026315	0.000932159	6.3927e-06	2.04675e-05	TRUE
SLAMF7	Atrial fibrillation	rs80242873	0.00438495	1.00096e-06	3.01348e-23	TRUE
SLAMF7	Atrial fibrillation	rs806570	0.00659945	1.71987e-05	7.06056e-32	TRUE
SLAMF8	Coronary artery disease	rs10157527	0.00224581	5.3356e-07	1.34402e-12	TRUE
SLAMF8	Coronary artery disease	rs111440090	0.000634081	2.23498e-05	0.00189479	TRUE
SLAMF8	Coronary artery disease	rs111712411	0.0049424	1.81611e-06	9.91124e-26	TRUE
SLAMF8	Coronary artery disease	rs112274025	0.00559189	8.77295e-06	8.73329e-28	TRUE
SLAMF8	Coronary artery disease	rs112480608	0.00104221	3.90936e-06	4.16315e-06	TRUE
SLAMF8	Coronary artery disease	rs114097507	0.000863137	6.76945e-09	8.6097e-06	TRUE
SLAMF8	Coronary artery disease	rs115439332	0.00160344	5.1134e-06	9.4873e-09	TRUE
SLAMF8	Coronary artery disease	rs115585839	0.00259556	6.21274e-06	1.79163e-13	TRUE
SLAMF8	Coronary artery disease	rs115603412	0.000917609	1.98183e-05	8.6826e-05	TRUE
SLAMF8	Coronary artery disease	rs12067544	0.000955376	1.1433e-09	2.74142e-06	TRUE
SLAMF8	Coronary artery disease	rs12077947	0.00188019	4.37194e-06	3.60601e-10	TRUE
SLAMF8	Coronary artery disease	rs12088352	0.00682727	4.75148e-07	1.09773e-35	TRUE
SLAMF8	Coronary artery disease	rs12129379	0.00732542	6.30418e-07	4.15058e-38	TRUE
SLAMF8	Coronary artery disease	rs12744244	0.00072098	9.76113e-06	0.000314062	TRUE
SLAMF8	Coronary artery disease	rs1316275	0.00104622	8.82944e-07	1.8419e-06	TRUE
SLAMF8	Coronary artery disease	rs1319080	0.00136631	1.54365e-06	5.75946e-08	TRUE
SLAMF8	Coronary artery disease	rs140069687	0.00281413	1.91628e-06	4.10358e-15	TRUE
SLAMF8	Coronary artery disease	rs143172877	0.00622951	9.55531e-06	8.37359e-31	TRUE
SLAMF8	Coronary artery disease	rs143632555	0.00166819	7.84353e-08	7.1744e-10	TRUE
SLAMF8	Coronary artery disease	rs143800374	0.00109188	7.02438e-08	6.40475e-07	TRUE
SLAMF8	Coronary artery disease	rs144887733	0.00074253	1.77131e-06	8.27714e-05	TRUE
SLAMF8	Coronary artery disease	rs145015387	0.0090392	2.70506e-06	6.03642e-46	TRUE
SLAMF8	Coronary artery disease	rs148468513	0.00124173	4.38087e-06	4.78728e-07	TRUE
SLAMF8	Coronary artery disease	rs150169200	0.000747164	4.82283e-06	0.000134665	TRUE
SLAMF8	Coronary artery disease	rs150194825	0.00148767	2.37127e-09	4.86742e-09	TRUE
SLAMF8	Coronary artery disease	rs150274168	0.000969574	3.87022e-08	2.61004e-06	TRUE
SLAMF8	Coronary artery disease	rs151260511	0.0114647	9.9254e-06	1.61791e-56	TRUE
SLAMF8	Coronary artery disease	rs16831300	0.00101015	3.95513e-05	0.000107793	TRUE
SLAMF8	Coronary artery disease	rs17373453	0.00250512	7.40308e-08	3.899e-14	TRUE
SLAMF8	Coronary artery disease	rs17374411	0.00112564	3.37712e-05	2.51393e-05	TRUE
SLAMF8	Coronary artery disease	rs17467492	0.00177104	1.18918e-08	1.80845e-10	TRUE
SLAMF8	Coronary artery disease	rs180941597	0.000838545	1.4998e-07	1.43089e-05	TRUE
SLAMF8	Coronary artery disease	rs183268783	0.00308077	2.65961e-06	2.64868e-16	TRUE
SLAMF8	Coronary artery disease	rs184449233	0.000812677	9.17183e-07	2.86353e-05	TRUE
SLAMF8	Coronary artery disease	rs185447450	0.00343433	3.97803e-06	7.62521e-18	TRUE
SLAMF8	Coronary artery disease	rs186627509	0.00140857	4.66122e-06	7.73541e-08	TRUE
SLAMF8	Coronary artery disease	rs186796277	0.00834425	1.89552e-07	1.42465e-43	TRUE
SLAMF8	Coronary artery disease	rs188748292	0.022499	7.62491e-07	3.28687e-115	TRUE
SLAMF8	Coronary artery disease	rs188907759	0.000840286	1.34263e-06	2.37349e-05	TRUE
SLAMF8	Coronary artery disease	rs191887680	0.00675534	5.34937e-09	7.83528e-36	TRUE
SLAMF8	Coronary artery disease	rs192810708	0.000776873	9.03759e-06	0.00015903	TRUE
SLAMF8	Coronary artery disease	rs2153208	0.00226313	6.77562e-09	5.3589e-13	TRUE
SLAMF8	Coronary artery disease	rs2494498	0.0046947	4.87814e-08	2.87558e-25	TRUE
SLAMF8	Coronary artery disease	rs2494523	0.00476744	9.42469e-09	1.009e-25	TRUE
SLAMF8	Coronary artery disease	rs2501313	0.00210136	5.51045e-06	3.88385e-11	TRUE
SLAMF8	Coronary artery disease	rs2501341	0.0396033	4.57592e-06	1.18613e-201	TRUE
SLAMF8	Coronary artery disease	rs2501345	0.00135552	7.60415e-06	2.29348e-07	TRUE
SLAMF8	Coronary artery disease	rs2501351	0.0172286	5.81415e-06	3.30345e-86	TRUE
SLAMF8	Coronary artery disease	rs2501364	0.00805606	1.10603e-05	1.50251e-39	TRUE
SLAMF8	Coronary artery disease	rs2789428	0.00177073	7.21034e-10	1.67299e-10	TRUE
SLAMF8	Coronary artery disease	rs2808665	0.00239822	1.53442e-06	4.06914e-13	TRUE
SLAMF8	Coronary artery disease	rs2840595	0.00675817	1.9727e-05	2.55742e-32	TRUE
SLAMF8	Coronary artery disease	rs34687326	0.38662	3.75217e-05	0	TRUE
SLAMF8	Coronary artery disease	rs35421758	0.00233982	1.22655e-05	9.21445e-12	TRUE
SLAMF8	Coronary artery disease	rs41264825	0.0015445	8.64063e-06	3.31912e-08	TRUE
SLAMF8	Coronary artery disease	rs41264827	0.00104139	4.06856e-06	4.32567e-06	TRUE
SLAMF8	Coronary artery disease	rs41264841	0.0123894	4.31353e-05	1.97267e-57	TRUE
SLAMF8	Coronary artery disease	rs5010834	0.0391615	1.95252e-07	9.89254e-203	TRUE
SLAMF8	Coronary artery disease	rs527616929	0.0166942	4.25951e-07	8.82533e-86	TRUE
SLAMF8	Coronary artery disease	rs536346087	0.000756959	7.51139e-06	0.000168414	TRUE
SLAMF8	Coronary artery disease	rs549219275	0.00397241	1.56746e-05	2.68348e-19	TRUE
SLAMF8	Coronary artery disease	rs572454932	0.00960073	1.31789e-06	3.05891e-49	TRUE
SLAMF8	Coronary artery disease	rs61821624	0.00464757	1.58604e-06	2.54871e-24	TRUE
SLAMF8	Coronary artery disease	rs6669634	0.0287356	3.21262e-05	2.46662e-139	TRUE
SLAMF8	Coronary artery disease	rs6674920	0.00132108	7.64629e-06	3.37658e-07	TRUE
SLAMF8	Coronary artery disease	rs6676862	0.000866483	5.9719e-08	9.27287e-06	TRUE
SLAMF8	Coronary artery disease	rs68137053	0.0138654	2.89036e-05	6.82186e-66	TRUE
SLAMF8	Coronary artery disease	rs72698562	0.0010797	9.39972e-06	6.03274e-06	TRUE
SLAMF8	Coronary artery disease	rs72700608	0.0111696	2.26336e-07	7.36147e-58	TRUE
SLAMF8	Coronary artery disease	rs72700617	0.0201544	4.90825e-05	1.26218e-94	TRUE
SLAMF8	Coronary artery disease	rs72700681	0.0226966	1.55334e-05	1.25617e-111	TRUE
SLAMF8	Coronary artery disease	rs72702756	0.00927334	1.60319e-05	6.83446e-45	TRUE
SLAMF8	Coronary artery disease	rs74949734	0.000606213	3.16254e-06	0.00052237	TRUE
SLAMF8	Coronary artery disease	rs75041618	0.00230199	6.47202e-06	5.05572e-12	TRUE
SLAMF8	Coronary artery disease	rs75087057	0.00656255	6.38566e-06	7.0615e-33	TRUE
SLAMF8	Coronary artery disease	rs75123980	0.000632229	1.3184e-06	0.000268318	TRUE
SLAMF8	Coronary artery disease	rs75609405	0.00347471	2.74632e-07	6.64442e-19	TRUE
SLAMF8	Coronary artery disease	rs75980453	0.00113363	3.40771e-06	1.34037e-06	TRUE
SLAMF8	Coronary artery disease	rs76769546	0.000955928	3.85086e-07	4.19315e-06	TRUE
SLAMF8	Coronary artery disease	rs77191968	0.00172449	7.4597e-08	3.67614e-10	TRUE
SLAMF8	Coronary artery disease	rs77614200	0.00161586	3.59397e-06	5.93122e-09	TRUE
SLAMF8	Coronary artery disease	rs77912475	0.00237152	9.60439e-06	4.2332e-12	TRUE
SLAMF8	Coronary artery disease	rs78758935	0.00220462	3.51684e-06	7.41365e-12	TRUE
SLAMF8	Coronary artery disease	rs79299268	0.00112929	1.72211e-06	9.34721e-07	TRUE
SLAMF8	Heart failure	rs10157527	0.00224581	6.67609e-06	2.40273e-10	TRUE
SLAMF8	Heart failure	rs111440090	0.000634081	6.74207e-07	0.000579218	TRUE
SLAMF8	Heart failure	rs111712411	0.0049424	6.0263e-06	8.09768e-22	TRUE
SLAMF8	Heart failure	rs112274025	0.00559189	8.12937e-06	2.47834e-24	TRUE
SLAMF8	Heart failure	rs112480608	0.00104221	2.01569e-05	8.60312e-05	TRUE
SLAMF8	Heart failure	rs114097507	0.000863137	9.86107e-06	0.000209735	TRUE
SLAMF8	Heart failure	rs115439332	0.00160344	4.17296e-06	7.87803e-08	TRUE
SLAMF8	Heart failure	rs115585839	0.00259556	1.17331e-07	8.47814e-13	TRUE
SLAMF8	Heart failure	rs115603412	0.000917609	9.72362e-07	3.46894e-05	TRUE
SLAMF8	Heart failure	rs12067544	0.000955376	4.71967e-06	4.90829e-05	TRUE
SLAMF8	Heart failure	rs12077947	0.00188019	5.71757e-06	7.03226e-09	TRUE
SLAMF8	Heart failure	rs12088352	0.00682727	1.30243e-06	8.7718e-31	TRUE
SLAMF8	Heart failure	rs12129379	0.00732542	4.24729e-08	1.21542e-33	TRUE
SLAMF8	Heart failure	rs12744244	0.00072098	2.50105e-06	0.000357246	TRUE
SLAMF8	Heart failure	rs1316275	0.00104622	9.00419e-07	9.17315e-06	TRUE
SLAMF8	Heart failure	rs1319080	0.00136631	8.08373e-07	3.47127e-07	TRUE
SLAMF8	Heart failure	rs140069687	0.00281413	2.78246e-06	3.76863e-13	TRUE
SLAMF8	Heart failure	rs143172877	0.00622951	5.66468e-06	2.37028e-27	TRUE
SLAMF8	Heart failure	rs143632555	0.00166819	3.41839e-06	3.57769e-08	TRUE
SLAMF8	Heart failure	rs143800374	0.00109188	8.13457e-06	1.99255e-05	TRUE
SLAMF8	Heart failure	rs144887733	0.00074253	1.31704e-06	0.000226575	TRUE
SLAMF8	Heart failure	rs145015387	0.0090392	8.20612e-07	1.34734e-40	TRUE
SLAMF8	Heart failure	rs148468513	0.00124173	6.21233e-06	3.71292e-06	TRUE
SLAMF8	Heart failure	rs150169200	0.000747164	8.61735e-06	0.00056713	TRUE
SLAMF8	Heart failure	rs150194825	0.00148767	4.42708e-07	8.50264e-08	TRUE
SLAMF8	Heart failure	rs150274168	0.000969574	8.20139e-06	6.47867e-05	TRUE
SLAMF8	Heart failure	rs151260511	0.0114647	1.25144e-05	8.55336e-49	TRUE
SLAMF8	Heart failure	rs16831300	0.00101015	1.64257e-06	1.63785e-05	TRUE
SLAMF8	Heart failure	rs17373453	0.00250512	5.61467e-06	1.58249e-11	TRUE
SLAMF8	Heart failure	rs17374411	0.00112564	5.13713e-06	9.8655e-06	TRUE
SLAMF8	Heart failure	rs17467492	0.00177104	3.92591e-06	1.45091e-08	TRUE
SLAMF8	Heart failure	rs180941597	0.000838545	2.28888e-05	0.000637315	TRUE
SLAMF8	Heart failure	rs183268783	0.00308077	2.48544e-06	2.45012e-14	TRUE
SLAMF8	Heart failure	rs184449233	0.000812677	8.84421e-07	9.84173e-05	TRUE
SLAMF8	Heart failure	rs185447450	0.00343433	2.89091e-07	2.20743e-16	TRUE
SLAMF8	Heart failure	rs186627509	0.00140857	7.61487e-06	8.95337e-07	TRUE
SLAMF8	Heart failure	rs186796277	0.00834425	5.99136e-08	4.3479e-38	TRUE
SLAMF8	Heart failure	rs188748292	0.022499	1.43987e-05	3.54339e-96	TRUE
SLAMF8	Heart failure	rs188907759	0.000840286	1.46073e-07	5.3183e-05	TRUE
SLAMF8	Heart failure	rs191887680	0.00675534	1.03194e-05	5.07481e-29	TRUE
SLAMF8	Heart failure	rs192810708	0.000776873	7.26272e-06	0.000375248	TRUE
SLAMF8	Heart failure	rs2153208	0.00226313	1.90686e-08	2.02302e-11	TRUE
SLAMF8	Heart failure	rs2494498	0.0046947	5.14943e-07	8.7397e-22	TRUE
SLAMF8	Heart failure	rs2494523	0.00476744	4.76715e-06	3.11413e-21	TRUE
SLAMF8	Heart failure	rs2501313	0.00210136	3.38037e-06	5.00135e-10	TRUE
SLAMF8	Heart failure	rs2501341	0.0396033	1.216e-05	1.93678e-172	TRUE
SLAMF8	Heart failure	rs2501345	0.00135552	3.34642e-06	7.66108e-07	TRUE
SLAMF8	Heart failure	rs2501351	0.0172286	2.90904e-07	5.69665e-77	TRUE
SLAMF8	Heart failure	rs2501364	0.00805606	7.2237e-06	6.16484e-35	TRUE
SLAMF8	Heart failure	rs2789428	0.00177073	1.05957e-05	4.0915e-08	TRUE
SLAMF8	Heart failure	rs2808665	0.00239822	5.00214e-06	3.94677e-11	TRUE
SLAMF8	Heart failure	rs2840595	0.00675817	3.61962e-06	6.03312e-30	TRUE
SLAMF8	Heart failure	rs34687326	0.38662	2.97131e-07	0	TRUE
SLAMF8	Heart failure	rs35421758	0.00233982	2.17879e-06	3.39036e-11	TRUE
SLAMF8	Heart failure	rs41264825	0.0015445	1.29822e-05	4.54817e-07	TRUE
SLAMF8	Heart failure	rs41264827	0.00104139	1.40636e-05	5.58727e-05	TRUE
SLAMF8	Heart failure	rs41264841	0.0123894	2.58646e-07	1.21571e-55	TRUE
SLAMF8	Heart failure	rs5010834	0.0391615	9.63539e-07	9.19496e-175	TRUE
SLAMF8	Heart failure	rs527616929	0.0166942	7.83672e-06	4.3609e-72	TRUE
SLAMF8	Heart failure	rs536346087	0.000756959	2.54098e-05	0.00149956	TRUE
SLAMF8	Heart failure	rs549219275	0.00397241	2.78067e-06	4.03525e-18	TRUE
SLAMF8	Heart failure	rs572454932	0.00960073	4.77738e-07	3.12127e-43	TRUE
SLAMF8	Heart failure	rs61821624	0.00464757	2.34217e-07	1.01981e-21	TRUE
SLAMF8	Heart failure	rs6669634	0.0287356	3.27313e-07	2.90684e-128	TRUE
SLAMF8	Heart failure	rs6674920	0.00132108	6.1984e-06	1.7185e-06	TRUE
SLAMF8	Heart failure	rs6676862	0.000866483	4.30079e-06	0.000110795	TRUE
SLAMF8	Heart failure	rs68137053	0.0138654	1.1173e-05	2.81674e-59	TRUE
SLAMF8	Heart failure	rs72698562	0.0010797	9.43446e-06	2.56966e-05	TRUE
SLAMF8	Heart failure	rs72700608	0.0111696	2.6069e-05	3.81637e-46	TRUE
SLAMF8	Heart failure	rs72700617	0.0201544	1.05906e-05	1.26438e-86	TRUE
SLAMF8	Heart failure	rs72700681	0.0226966	2.61032e-08	9.14909e-102	TRUE
SLAMF8	Heart failure	rs72702756	0.00927334	1.62043e-07	4.85646e-42	TRUE
SLAMF8	Heart failure	rs74949734	0.000606213	1.37601e-06	0.000925055	TRUE
SLAMF8	Heart failure	rs75041618	0.00230199	9.48551e-06	2.20343e-10	TRUE
SLAMF8	Heart failure	rs75087057	0.00656255	2.66986e-05	6.85506e-27	TRUE
SLAMF8	Heart failure	rs75123980	0.000632229	2.09716e-06	0.000815729	TRUE
SLAMF8	Heart failure	rs75609405	0.00347471	3.31512e-05	5.40773e-14	TRUE
SLAMF8	Heart failure	rs75980453	0.00113363	2.08221e-06	5.28318e-06	TRUE
SLAMF8	Heart failure	rs76769546	0.000955928	6.09787e-06	5.83762e-05	TRUE
SLAMF8	Heart failure	rs77191968	0.00172449	1.23492e-05	7.78577e-08	TRUE
SLAMF8	Heart failure	rs77614200	0.00161586	1.42589e-08	1.48367e-08	TRUE
SLAMF8	Heart failure	rs77912475	0.00237152	8.97605e-07	1.48433e-11	TRUE
SLAMF8	Heart failure	rs78758935	0.00220462	5.67939e-07	6.58578e-11	TRUE
SLAMF8	Heart failure	rs79299268	0.00112929	2.37608e-06	5.89295e-06	TRUE
SLC39A14	Heart failure	rs118043727	0.000708401	1.68525e-07	0.000213532	TRUE
SLC39A14	Heart failure	rs2449336	0.000688875	7.15475e-07	0.000332279	TRUE
SLC39A14	Heart failure	rs75982150	0.000648758	3.9598e-06	0.000908285	TRUE
SLC39A14	Heart failure	rs76134611	0.00105872	1.54429e-06	9.772e-06	TRUE
SLC39A14	Heart failure	rs7818776	0.00436044	6.20172e-06	2.48978e-19	TRUE
SMOC1	Coronary artery disease	rs10873221	0.00859179	8.60944e-09	4.08912e-46	TRUE
SMOC1	Coronary artery disease	rs111938771	0.00215057	1.19018e-05	4.26177e-11	TRUE
SMOC1	Coronary artery disease	rs113277172	0.000977637	7.05937e-06	1.1144e-05	TRUE
SMOC1	Coronary artery disease	rs11540035	0.00149391	1.62299e-06	9.415e-09	TRUE
SMOC1	Coronary artery disease	rs117265695	0.00184792	6.58898e-06	5.32284e-10	TRUE
SMOC1	Coronary artery disease	rs117562998	0.000841164	9.53071e-07	1.67911e-05	TRUE
SMOC1	Coronary artery disease	rs118075576	0.000681997	5.00175e-07	9.56288e-05	TRUE
SMOC1	Coronary artery disease	rs1275831	0.000989154	1.15362e-06	3.08748e-06	TRUE
SMOC1	Coronary artery disease	rs1276115	0.0018111	2.15748e-05	5.74309e-09	TRUE
SMOC1	Coronary artery disease	rs12883884	0.00212452	5.71703e-06	1.8949e-11	TRUE
SMOC1	Coronary artery disease	rs12892585	0.00522597	2.21736e-06	1.30629e-27	TRUE
SMOC1	Coronary artery disease	rs138667449	0.00184024	1.57398e-09	4.59535e-11	TRUE
SMOC1	Coronary artery disease	rs142549558	0.000609619	3.18011e-06	0.000435812	TRUE
SMOC1	Coronary artery disease	rs143606483	0.0267936	4.70794e-07	1.09178e-140	TRUE
SMOC1	Coronary artery disease	rs144915370	0.00125941	3.4398e-06	2.3972e-07	TRUE
SMOC1	Coronary artery disease	rs146035397	0.000633363	1.01232e-06	0.000207382	TRUE
SMOC1	Coronary artery disease	rs148066779	0.000674207	1.51164e-05	0.00069856	TRUE
SMOC1	Coronary artery disease	rs149303246	0.000662415	1.1644e-06	0.000152891	TRUE
SMOC1	Coronary artery disease	rs149506568	0.00150801	2.15302e-06	9.50993e-09	TRUE
SMOC1	Coronary artery disease	rs17107467	0.00411525	1.98268e-05	4.38951e-20	TRUE
SMOC1	Coronary artery disease	rs17175465	0.00169596	4.56164e-06	2.00015e-09	TRUE
SMOC1	Coronary artery disease	rs17764854	0.000553497	7.37452e-06	0.00139601	TRUE
SMOC1	Coronary artery disease	rs181462428	0.00086319	1.42979e-06	1.50436e-05	TRUE
SMOC1	Coronary artery disease	rs182092259	0.00105716	3.43801e-08	6.87981e-07	TRUE
SMOC1	Coronary artery disease	rs186170010	0.000703439	1.19354e-05	0.000396793	TRUE
SMOC1	Coronary artery disease	rs186343960	0.00109088	6.21489e-06	2.73817e-06	TRUE
SMOC1	Coronary artery disease	rs186684576	0.000894887	2.88139e-06	1.46983e-05	TRUE
SMOC1	Coronary artery disease	rs1958078	0.0349416	3.44347e-05	3.47456e-174	TRUE
SMOC1	Coronary artery disease	rs2181130	0.000734779	9.19436e-06	0.000218289	TRUE
SMOC1	Coronary artery disease	rs227423	0.00354801	2.70946e-06	5.46745e-19	TRUE
SMOC1	Coronary artery disease	rs34816272	0.000976332	6.30803e-08	1.93771e-06	TRUE
SMOC1	Coronary artery disease	rs35355208	0.000794794	2.72289e-06	4.58633e-05	TRUE
SMOC1	Coronary artery disease	rs35494931	0.00754273	4.83556e-05	9.18893e-35	TRUE
SMOC1	Coronary artery disease	rs36017936	0.000513904	1.34898e-05	0.00353554	TRUE
SMOC1	Coronary artery disease	rs3850424	0.00119923	4.24723e-06	5.67431e-07	TRUE
SMOC1	Coronary artery disease	rs41286548	0.000621488	5.56431e-07	0.000204508	TRUE
SMOC1	Coronary artery disease	rs530027887	0.000799877	2.84047e-06	4.42323e-05	TRUE
SMOC1	Coronary artery disease	rs534307559	0.000929734	1.22656e-05	3.40196e-05	TRUE
SMOC1	Coronary artery disease	rs55749604	0.00387227	1.46472e-05	2.76336e-19	TRUE
SMOC1	Coronary artery disease	rs56019785	0.00262626	2.71587e-06	2.51425e-14	TRUE
SMOC1	Coronary artery disease	rs56185335	0.000615004	1.70557e-06	0.000309307	TRUE
SMOC1	Coronary artery disease	rs564975177	0.00180194	3.42703e-06	4.47851e-10	TRUE
SMOC1	Coronary artery disease	rs570922649	0.00076697	1.79268e-08	2.3158e-05	TRUE
SMOC1	Coronary artery disease	rs61977392	0.0140617	5.48087e-07	7.89945e-74	TRUE
SMOC1	Coronary artery disease	rs61978176	0.00188763	2.80024e-05	4.58366e-09	TRUE
SMOC1	Coronary artery disease	rs61979462	0.00143385	1.74683e-08	6.80916e-09	TRUE
SMOC1	Coronary artery disease	rs7156508	0.00272048	1.91916e-05	2.10646e-13	TRUE
SMOC1	Coronary artery disease	rs7157226	0.0166812	4.25649e-06	1.00085e-85	TRUE
SMOC1	Coronary artery disease	rs72729838	0.000537205	3.98214e-06	0.00114419	TRUE
SMOC1	Coronary artery disease	rs73276772	0.000996976	1.15597e-08	1.34921e-06	TRUE
SMOC1	Coronary artery disease	rs75152018	0.0012082	1.65262e-08	1.04628e-07	TRUE
SMOC1	Coronary artery disease	rs75335471	0.0011087	1.0607e-05	3.95856e-06	TRUE
SMOC1	Coronary artery disease	rs75748869	0.00118067	1.87259e-05	3.97486e-06	TRUE
SMOC1	Coronary artery disease	rs76040851	0.00121127	2.17784e-08	1.02425e-07	TRUE
SMOC1	Coronary artery disease	rs76244704	0.00131345	8.68129e-06	3.15789e-07	TRUE
SMOC1	Coronary artery disease	rs76435149	0.000597009	8.76744e-06	0.000976677	TRUE
SMOC1	Coronary artery disease	rs76601010	0.000567734	4.45012e-06	0.000853924	TRUE
SMOC1	Coronary artery disease	rs78630756	0.000611809	2.2929e-07	0.000195742	TRUE
SMOC1	Coronary artery disease	rs78899069	0.00221689	3.0806e-06	3.30686e-12	TRUE
SMOC1	Coronary artery disease	rs80282722	0.00211161	3.21049e-06	1.16645e-11	TRUE
SMOC1	Heart failure	rs10873221	0.00859179	9.43953e-06	1.32363e-37	TRUE
SMOC1	Heart failure	rs111938771	0.00215057	8.56842e-06	5.65646e-10	TRUE
SMOC1	Heart failure	rs113277172	0.000977637	4.72803e-06	3.32911e-05	TRUE
SMOC1	Heart failure	rs11540035	0.00149391	7.43176e-06	2.97269e-07	TRUE
SMOC1	Heart failure	rs117265695	0.00184792	4.82415e-06	5.88296e-09	TRUE
SMOC1	Heart failure	rs117562998	0.000841164	7.73922e-08	4.18697e-05	TRUE
SMOC1	Heart failure	rs118075576	0.000681997	1.04227e-08	0.000207297	TRUE
SMOC1	Heart failure	rs1275831	0.000989154	2.26809e-05	0.000140728	TRUE
SMOC1	Heart failure	rs1276115	0.0018111	2.40315e-07	1.95091e-09	TRUE
SMOC1	Heart failure	rs12883884	0.00212452	1.67468e-07	7.1015e-11	TRUE
SMOC1	Heart failure	rs12892585	0.00522597	7.40082e-07	1.92103e-24	TRUE
SMOC1	Heart failure	rs138667449	0.00184024	5.91247e-05	5.05958e-07	TRUE
SMOC1	Heart failure	rs142549558	0.000609619	1.02248e-06	0.000732624	TRUE
SMOC1	Heart failure	rs143606483	0.0267936	5.78635e-06	3.73074e-119	TRUE
SMOC1	Heart failure	rs144915370	0.00125941	4.58057e-05	4.18141e-05	TRUE
SMOC1	Heart failure	rs146035397	0.000633363	4.28913e-05	0.00792233	TRUE
SMOC1	Heart failure	rs148066779	0.000674207	1.63205e-05	0.0017652	TRUE
SMOC1	Heart failure	rs149303246	0.000662415	2.33851e-08	0.000263444	TRUE
SMOC1	Heart failure	rs149506568	0.00150801	1.19527e-05	4.49016e-07	TRUE
SMOC1	Heart failure	rs17107467	0.00411525	2.10864e-05	1.81934e-17	TRUE
SMOC1	Heart failure	rs17175465	0.00169596	1.16992e-06	1.05833e-08	TRUE
SMOC1	Heart failure	rs17764854	0.000553497	3.18921e-06	0.00193159	TRUE
SMOC1	Heart failure	rs181462428	0.00086319	5.74305e-07	4.45802e-05	TRUE
SMOC1	Heart failure	rs182092259	0.00105716	5.71651e-06	1.73284e-05	TRUE
SMOC1	Heart failure	rs186170010	0.000703439	1.38144e-05	0.00114327	TRUE
SMOC1	Heart failure	rs186343960	0.00109088	3.72325e-06	9.16404e-06	TRUE
SMOC1	Heart failure	rs186684576	0.000894887	3.86219e-05	0.000723358	TRUE
SMOC1	Heart failure	rs1958078	0.0349416	3.56592e-05	2.22266e-150	TRUE
SMOC1	Heart failure	rs2181130	0.000734779	1.00207e-07	0.000132975	TRUE
SMOC1	Heart failure	rs227423	0.00354801	4.32811e-06	2.27475e-16	TRUE
SMOC1	Heart failure	rs34816272	0.000976332	4.03824e-08	9.50635e-06	TRUE
SMOC1	Heart failure	rs35355208	0.000794794	1.71979e-07	7.44013e-05	TRUE
SMOC1	Heart failure	rs35494931	0.00754273	2.54879e-06	3.63949e-34	TRUE
SMOC1	Heart failure	rs36017936	0.000513904	1.67034e-05	0.00804524	TRUE
SMOC1	Heart failure	rs3850424	0.00119923	4.76974e-06	3.68631e-06	TRUE
SMOC1	Heart failure	rs41286548	0.000621488	1.22415e-05	0.00223942	TRUE
SMOC1	Heart failure	rs530027887	0.000799877	1.04152e-05	0.000352157	TRUE
SMOC1	Heart failure	rs534307559	0.000929734	2.09511e-06	3.43314e-05	TRUE
SMOC1	Heart failure	rs55749604	0.00387227	5.23878e-05	4.08611e-15	TRUE
SMOC1	Heart failure	rs56019785	0.00262626	1.60002e-05	1.54928e-11	TRUE
SMOC1	Heart failure	rs56185335	0.000615004	1.7511e-06	0.000813709	TRUE
SMOC1	Heart failure	rs564975177	0.00180194	2.42801e-06	5.40615e-09	TRUE
SMOC1	Heart failure	rs570922649	0.00076697	3.60058e-08	8.75315e-05	TRUE
SMOC1	Heart failure	rs61977392	0.0140617	1.97051e-07	2.94943e-64	TRUE
SMOC1	Heart failure	rs61978176	0.00188763	1.46401e-05	1.57415e-08	TRUE
SMOC1	Heart failure	rs61979462	0.00143385	1.21797e-12	6.60308e-08	TRUE
SMOC1	Heart failure	rs7156508	0.00272048	1.09084e-05	3.10503e-12	TRUE
SMOC1	Heart failure	rs7157226	0.0166812	1.26074e-07	3.6877e-76	TRUE
SMOC1	Heart failure	rs72729838	0.000537205	2.34562e-06	0.00202156	TRUE
SMOC1	Heart failure	rs73276772	0.000996976	1.43659e-05	7.39443e-05	TRUE
SMOC1	Heart failure	rs75152018	0.0012082	1.43961e-05	9.99969e-06	TRUE
SMOC1	Heart failure	rs75335471	0.0011087	1.9125e-06	5.3065e-06	TRUE
SMOC1	Heart failure	rs75748869	0.00118067	8.40033e-06	7.18738e-06	TRUE
SMOC1	Heart failure	rs76040851	0.00121127	1.86018e-06	1.84204e-06	TRUE
SMOC1	Heart failure	rs76244704	0.00131345	2.97844e-05	1.12493e-05	TRUE
SMOC1	Heart failure	rs76435149	0.000597009	1.37942e-06	0.000909381	TRUE
SMOC1	Heart failure	rs76601010	0.000567734	4.52072e-06	0.0019687	TRUE
SMOC1	Heart failure	rs78630756	0.000611809	3.61316e-05	0.00757435	TRUE
SMOC1	Heart failure	rs78899069	0.00221689	9.50655e-06	3.41055e-10	TRUE
SMOC1	Heart failure	rs80282722	0.00211161	3.62415e-07	9.73832e-11	TRUE
SMOC2	Coronary artery disease	rs10738052	0.00321572	2.06769e-06	2.17912e-17	TRUE
SMOC2	Coronary artery disease	rs10945494	0.0021724	2.5488e-06	4.95078e-12	TRUE
SMOC2	Coronary artery disease	rs10945513	0.00702015	6.63488e-08	1.00808e-37	TRUE
SMOC2	Coronary artery disease	rs111405315	0.00571881	3.46104e-06	9.08689e-30	TRUE
SMOC2	Coronary artery disease	rs112397345	0.00104125	8.46143e-10	7.61438e-07	TRUE
SMOC2	Coronary artery disease	rs115613424	0.00197738	3.99689e-07	1.74594e-11	TRUE
SMOC2	Coronary artery disease	rs116972826	0.000738301	1.26872e-06	6.48112e-05	TRUE
SMOC2	Coronary artery disease	rs116983617	0.00145451	3.51807e-06	2.65202e-08	TRUE
SMOC2	Coronary artery disease	rs117121953	0.00138573	1.1147e-05	2.00898e-07	TRUE
SMOC2	Coronary artery disease	rs117136394	0.000575509	2.11768e-07	0.000307957	TRUE
SMOC2	Coronary artery disease	rs117255047	0.000734088	1.36593e-05	0.00033236	TRUE
SMOC2	Coronary artery disease	rs117322055	0.000627986	5.44475e-06	0.000491337	TRUE
SMOC2	Coronary artery disease	rs11757441	0.0365746	3.30718e-07	1.4462e-192	TRUE
SMOC2	Coronary artery disease	rs117720602	0.000622003	3.71559e-06	0.000416663	TRUE
SMOC2	Coronary artery disease	rs117792654	0.000722994	5.86112e-06	0.000174993	TRUE
SMOC2	Coronary artery disease	rs117820392	0.000629714	1.18245e-07	0.000147181	TRUE
SMOC2	Coronary artery disease	rs118094711	0.00109363	3.02137e-07	6.09344e-07	TRUE
SMOC2	Coronary artery disease	rs12192611	0.00141499	9.90868e-06	1.23787e-07	TRUE
SMOC2	Coronary artery disease	rs12202806	0.00145047	9.11256e-06	7.46614e-08	TRUE
SMOC2	Coronary artery disease	rs1232316	0.0131849	2.68855e-07	2.26349e-69	TRUE
SMOC2	Coronary artery disease	rs12527438	0.00727599	9.9755e-09	3.49056e-39	TRUE
SMOC2	Coronary artery disease	rs12664461	0.00205029	8.09192e-07	9.78333e-12	TRUE
SMOC2	Coronary artery disease	rs13193695	0.00250798	4.5515e-06	1.86599e-13	TRUE
SMOC2	Coronary artery disease	rs13205533	0.00731415	1.17634e-06	1.60803e-38	TRUE
SMOC2	Coronary artery disease	rs138170226	0.00070894	2.08128e-05	0.000714323	TRUE
SMOC2	Coronary artery disease	rs138173709	0.00147064	7.20975e-07	8.77966e-09	TRUE
SMOC2	Coronary artery disease	rs138518140	0.000651594	1.55679e-06	0.000196473	TRUE
SMOC2	Coronary artery disease	rs138614363	0.00073742	1.40856e-06	6.81038e-05	TRUE
SMOC2	Coronary artery disease	rs140150586	0.00193237	5.41476e-10	1.57292e-11	TRUE
SMOC2	Coronary artery disease	rs141649312	0.000813748	4.22304e-07	1.90711e-05	TRUE
SMOC2	Coronary artery disease	rs142842055	0.00203871	4.72838e-07	8.94847e-12	TRUE
SMOC2	Coronary artery disease	rs143484111	0.00234446	7.84552e-06	2.54955e-12	TRUE
SMOC2	Coronary artery disease	rs143806544	0.00107189	9.04757e-06	5.10084e-06	TRUE
SMOC2	Coronary artery disease	rs144544601	0.00149145	1.78414e-05	1.31448e-07	TRUE
SMOC2	Coronary artery disease	rs144612980	0.00144822	3.31053e-06	2.71453e-08	TRUE
SMOC2	Coronary artery disease	rs147123980	0.00109413	4.01728e-06	1.87596e-06	TRUE
SMOC2	Coronary artery disease	rs148991116	0.000527716	4.45762e-06	0.00137803	TRUE
SMOC2	Coronary artery disease	rs149112677	0.000686453	3.06746e-06	0.000177063	TRUE
SMOC2	Coronary artery disease	rs149131106	0.00117566	3.53492e-08	1.68938e-07	TRUE
SMOC2	Coronary artery disease	rs150992203	0.00283643	7.3639e-07	8.81901e-16	TRUE
SMOC2	Coronary artery disease	rs151281397	0.00120939	1.53873e-06	2.68628e-07	TRUE
SMOC2	Coronary artery disease	rs181757136	0.00104556	8.23323e-07	1.4315e-06	TRUE
SMOC2	Coronary artery disease	rs183650899	0.00192183	1.73133e-05	1.14239e-09	TRUE
SMOC2	Coronary artery disease	rs189152750	0.00220355	2.27904e-08	6.98164e-13	TRUE
SMOC2	Coronary artery disease	rs189933669	0.000643821	2.88313e-07	0.000139496	TRUE
SMOC2	Coronary artery disease	rs190827064	0.00157359	1.93368e-05	6.25563e-08	TRUE
SMOC2	Coronary artery disease	rs191325334	0.00149591	7.91761e-07	6.75503e-09	TRUE
SMOC2	Coronary artery disease	rs2180347	0.00553845	2.63379e-06	4.9233e-29	TRUE
SMOC2	Coronary artery disease	rs2609325	0.00595528	8.8697e-06	4.20425e-30	TRUE
SMOC2	Coronary artery disease	rs34755476	0.00183728	6.30552e-07	1.08525e-10	TRUE
SMOC2	Coronary artery disease	rs35615191	0.00161717	4.42122e-06	5.00608e-09	TRUE
SMOC2	Coronary artery disease	rs4142311	0.00372519	6.49545e-06	2.72493e-19	TRUE
SMOC2	Coronary artery disease	rs45550038	0.000972929	1.16232e-06	3.8577e-06	TRUE
SMOC2	Coronary artery disease	rs4708481	0.00554863	1.01813e-05	6.3991e-28	TRUE
SMOC2	Coronary artery disease	rs4708505	0.00123563	2.20029e-06	2.40981e-07	TRUE
SMOC2	Coronary artery disease	rs4708747	0.000578157	2.55108e-06	0.000576089	TRUE
SMOC2	Coronary artery disease	rs4708750	0.0123839	8.53576e-06	1.65478e-62	TRUE
SMOC2	Coronary artery disease	rs542654764	0.00216811	1.91269e-06	4.1306e-12	TRUE
SMOC2	Coronary artery disease	rs544751764	0.00127629	7.53701e-06	4.21125e-07	TRUE
SMOC2	Coronary artery disease	rs547759359	0.000624483	1.2328e-07	0.000157685	TRUE
SMOC2	Coronary artery disease	rs55908412	0.0108884	1.47811e-08	6.77128e-58	TRUE
SMOC2	Coronary artery disease	rs560234697	0.00128485	1.91824e-05	1.38671e-06	TRUE
SMOC2	Coronary artery disease	rs568301153	0.000782513	2.05742e-06	4.69383e-05	TRUE
SMOC2	Coronary artery disease	rs58019328	0.0200204	1.41539e-05	2.39694e-100	TRUE
SMOC2	Coronary artery disease	rs592709	0.00081967	3.98494e-06	4.40852e-05	TRUE
SMOC2	Coronary artery disease	rs59307672	0.00332899	1.83022e-06	5.1869e-18	TRUE
SMOC2	Coronary artery disease	rs611206	0.0010826	1.56849e-05	9.01326e-06	TRUE
SMOC2	Coronary artery disease	rs6937488	0.000662794	5.15107e-07	0.000123893	TRUE
SMOC2	Coronary artery disease	rs6937927	0.00194337	2.28597e-06	6.49225e-11	TRUE
SMOC2	Coronary artery disease	rs73032549	0.000593864	1.30049e-06	0.000367414	TRUE
SMOC2	Coronary artery disease	rs73037389	0.00102627	3.71921e-08	1.03889e-06	TRUE
SMOC2	Coronary artery disease	rs75194962	0.000862028	5.27806e-06	3.31218e-05	TRUE
SMOC2	Coronary artery disease	rs75970897	0.00244785	1.15798e-05	1.54293e-12	TRUE
SMOC2	Coronary artery disease	rs77882612	0.00534441	9.42572e-06	5.39871e-27	TRUE
SMOC2	Coronary artery disease	rs78091666	0.000569173	2.26857e-06	0.000608463	TRUE
SMOC2	Coronary artery disease	rs78328298	0.000932648	4.9177e-06	1.39885e-05	TRUE
SMOC2	Coronary artery disease	rs79140820	0.00689587	8.99627e-06	8.80552e-35	TRUE
SMOC2	Coronary artery disease	rs80125900	0.000686599	1.49637e-06	0.000127579	TRUE
SMOC2	Coronary artery disease	rs9294918	0.00163685	2.94878e-08	6.38923e-10	TRUE
SMOC2	Coronary artery disease	rs9295056	0.00251318	5.57902e-07	3.49208e-14	TRUE
SMOC2	Coronary artery disease	rs9295066	0.00889285	4.41447e-06	1.21307e-45	TRUE
SMOC2	Coronary artery disease	rs9346475	0.00237822	1.28428e-07	1.09867e-13	TRUE
SMOC2	Coronary artery disease	rs9355215	0.0112128	2.10837e-05	8.08644e-55	TRUE
SMOC2	Coronary artery disease	rs9364183	0.00115853	2.88278e-06	7.02689e-07	TRUE
SMOC2	Coronary artery disease	rs9364452	0.00447987	1.42024e-07	1.60874e-24	TRUE
SMOC2	Coronary artery disease	rs942544	0.0235952	5.74413e-06	8.01971e-121	TRUE
SMOC2	Coronary artery disease	rs9455724	0.00182842	1.93901e-06	2.19668e-10	TRUE
SMOC2	Coronary artery disease	rs9456045	0.00073325	1.12996e-06	6.60724e-05	TRUE
SMOC2	Coronary artery disease	rs967039	0.00128805	3.92571e-05	5.50427e-06	TRUE
SMOC2	Heart failure	rs10738052	0.00321572	2.80164e-05	2.26709e-13	TRUE
SMOC2	Heart failure	rs10945494	0.0021724	2.7915e-06	1.49646e-10	TRUE
SMOC2	Heart failure	rs10945513	0.00702015	2.04964e-07	1.21306e-32	TRUE
SMOC2	Heart failure	rs111405315	0.00571881	1.13861e-05	6.24866e-25	TRUE
SMOC2	Heart failure	rs112397345	0.00104125	3.02426e-06	1.36045e-05	TRUE
SMOC2	Heart failure	rs115613424	0.00197738	6.15695e-06	2.16857e-09	TRUE
SMOC2	Heart failure	rs116972826	0.000738301	9.00443e-07	0.000186912	TRUE
SMOC2	Heart failure	rs116983617	0.00145451	2.67659e-06	1.97234e-07	TRUE
SMOC2	Heart failure	rs117121953	0.00138573	1.75865e-05	2.50855e-06	TRUE
SMOC2	Heart failure	rs117136394	0.000575509	1.01115e-06	0.00105855	TRUE
SMOC2	Heart failure	rs117255047	0.000734088	2.04234e-06	0.000255569	TRUE
SMOC2	Heart failure	rs117322055	0.000627986	1.10839e-06	0.000625658	TRUE
SMOC2	Heart failure	rs11757441	0.0365746	2.06213e-05	8.93691e-160	TRUE
SMOC2	Heart failure	rs117720602	0.000622003	2.94344e-09	0.000391995	TRUE
SMOC2	Heart failure	rs117792654	0.000722994	2.02209e-07	0.000165333	TRUE
SMOC2	Heart failure	rs117820392	0.000629714	8.09488e-08	0.000408417	TRUE
SMOC2	Heart failure	rs118094711	0.00109363	5.06067e-06	1.12448e-05	TRUE
SMOC2	Heart failure	rs12192611	0.00141499	8.26099e-08	1.03994e-07	TRUE
SMOC2	Heart failure	rs12202806	0.00145047	2.49947e-06	1.96937e-07	TRUE
SMOC2	Heart failure	rs1232316	0.0131849	1.07712e-07	2.60246e-60	TRUE
SMOC2	Heart failure	rs12527438	0.00727599	6.7229e-06	3.45839e-32	TRUE
SMOC2	Heart failure	rs12664461	0.00205029	6.39964e-07	2.29636e-10	TRUE
SMOC2	Heart failure	rs13193695	0.00250798	4.9377e-06	8.93306e-12	TRUE
SMOC2	Heart failure	rs13205533	0.00731415	9.39813e-07	1.45869e-33	TRUE
SMOC2	Heart failure	rs138170226	0.00070894	1.28106e-06	0.000280983	TRUE
SMOC2	Heart failure	rs138173709	0.00147064	8.77319e-06	4.57954e-07	TRUE
SMOC2	Heart failure	rs138518140	0.000651594	5.66371e-06	0.000974686	TRUE
SMOC2	Heart failure	rs138614363	0.00073742	1.72741e-07	0.000139119	TRUE
SMOC2	Heart failure	rs140150586	0.00193237	7.11046e-06	3.96543e-09	TRUE
SMOC2	Heart failure	rs141649312	0.000813748	9.51166e-07	8.65795e-05	TRUE
SMOC2	Heart failure	rs142842055	0.00203871	1.20534e-06	3.39929e-10	TRUE
SMOC2	Heart failure	rs143484111	0.00234446	1.00015e-05	1.10571e-10	TRUE
SMOC2	Heart failure	rs143806544	0.00107189	6.4247e-05	0.000426154	TRUE
SMOC2	Heart failure	rs144544601	0.00149145	5.38236e-07	6.69735e-08	TRUE
SMOC2	Heart failure	rs144612980	0.00144822	1.11769e-07	7.6344e-08	TRUE
SMOC2	Heart failure	rs147123980	0.00109413	1.84767e-07	3.28706e-06	TRUE
SMOC2	Heart failure	rs148991116	0.000527716	2.14769e-05	0.0089865	TRUE
SMOC2	Heart failure	rs149112677	0.000686453	2.19502e-06	0.000428723	TRUE
SMOC2	Heart failure	rs149131106	0.00117566	6.09649e-05	0.000160879	TRUE
SMOC2	Heart failure	rs150992203	0.00283643	3.09047e-07	5.73473e-14	TRUE
SMOC2	Heart failure	rs151281397	0.00120939	2.05379e-06	2.0207e-06	TRUE
SMOC2	Heart failure	rs181757136	0.00104556	1.51772e-05	5.06837e-05	TRUE
SMOC2	Heart failure	rs183650899	0.00192183	7.69769e-07	9.16326e-10	TRUE
SMOC2	Heart failure	rs189152750	0.00220355	6.54645e-06	2.50284e-10	TRUE
SMOC2	Heart failure	rs189933669	0.000643821	3.32099e-06	0.000792572	TRUE
SMOC2	Heart failure	rs190827064	0.00157359	5.55783e-06	1.05216e-07	TRUE
SMOC2	Heart failure	rs191325334	0.00149591	9.02785e-06	3.69832e-07	TRUE
SMOC2	Heart failure	rs2180347	0.00553845	1.22041e-05	4.39519e-24	TRUE
SMOC2	Heart failure	rs2609325	0.00595528	8.54999e-07	1.40116e-27	TRUE
SMOC2	Heart failure	rs34755476	0.00183728	2.02851e-07	1.49411e-09	TRUE
SMOC2	Heart failure	rs35615191	0.00161717	1.32727e-05	1.86636e-07	TRUE
SMOC2	Heart failure	rs4142311	0.00372519	3.33301e-06	3.05616e-17	TRUE
SMOC2	Heart failure	rs45550038	0.000972929	1.40729e-05	9.22948e-05	TRUE
SMOC2	Heart failure	rs4708481	0.00554863	2.21485e-07	4.43458e-26	TRUE
SMOC2	Heart failure	rs4708505	0.00123563	6.05149e-06	3.18397e-06	TRUE
SMOC2	Heart failure	rs4708747	0.000578157	3.30369e-05	0.00913766	TRUE
SMOC2	Heart failure	rs4708750	0.0123839	4.20181e-06	4.92735e-55	TRUE
SMOC2	Heart failure	rs542654764	0.00216811	2.25785e-07	5.04973e-11	TRUE
SMOC2	Heart failure	rs544751764	0.00127629	1.30744e-06	8.31048e-07	TRUE
SMOC2	Heart failure	rs547759359	0.000624483	2.14546e-06	0.000803491	TRUE
SMOC2	Heart failure	rs55908412	0.0108884	4.25303e-06	1.98541e-48	TRUE
SMOC2	Heart failure	rs560234697	0.00128485	1.0263e-06	6.92131e-07	TRUE
SMOC2	Heart failure	rs568301153	0.000782513	6.54133e-06	0.000293212	TRUE
SMOC2	Heart failure	rs58019328	0.0200204	2.09124e-05	7.20499e-86	TRUE
SMOC2	Heart failure	rs592709	0.00081967	1.20427e-06	8.75279e-05	TRUE
SMOC2	Heart failure	rs59307672	0.00332899	7.95517e-07	5.47743e-16	TRUE
SMOC2	Heart failure	rs611206	0.0010826	3.261e-05	0.000106662	TRUE
SMOC2	Heart failure	rs6937488	0.000662794	6.67875e-06	0.000967728	TRUE
SMOC2	Heart failure	rs6937927	0.00194337	1.08916e-05	6.12918e-09	TRUE
SMOC2	Heart failure	rs73032549	0.000593864	9.54786e-07	0.000860296	TRUE
SMOC2	Heart failure	rs73037389	0.00102627	9.36904e-07	9.56592e-06	TRUE
SMOC2	Heart failure	rs75194962	0.000862028	7.24527e-05	0.00297044	TRUE
SMOC2	Heart failure	rs75970897	0.00244785	5.3831e-07	3.69222e-12	TRUE
SMOC2	Heart failure	rs77882612	0.00534441	9.98952e-06	1.83806e-23	TRUE
SMOC2	Heart failure	rs78091666	0.000569173	5.08398e-07	0.000976258	TRUE
SMOC2	Heart failure	rs78328298	0.000932648	2.31716e-07	1.84597e-05	TRUE
SMOC2	Heart failure	rs79140820	0.00689587	4.02739e-06	5.86783e-31	TRUE
SMOC2	Heart failure	rs80125900	0.000686599	1.02529e-05	0.00104888	TRUE
SMOC2	Heart failure	rs9294918	0.00163685	1.51564e-05	1.87436e-07	TRUE
SMOC2	Heart failure	rs9295056	0.00251318	6.67159e-07	2.06083e-12	TRUE
SMOC2	Heart failure	rs9295066	0.00889285	2.84256e-05	5.02029e-37	TRUE
SMOC2	Heart failure	rs9346475	0.00237822	5.04838e-07	7.35445e-12	TRUE
SMOC2	Heart failure	rs9355215	0.0112128	6.05607e-06	1.72331e-49	TRUE
SMOC2	Heart failure	rs9364183	0.00115853	2.19432e-05	2.87905e-05	TRUE
SMOC2	Heart failure	rs9364452	0.00447987	2.05079e-05	5.44175e-19	TRUE
SMOC2	Heart failure	rs942544	0.0235952	1.18033e-06	2.63446e-106	TRUE
SMOC2	Heart failure	rs9455724	0.00182842	1.23979e-06	2.92443e-09	TRUE
SMOC2	Heart failure	rs9456045	0.00073325	3.02489e-05	0.0021081	TRUE
SMOC2	Heart failure	rs967039	0.00128805	6.37359e-06	1.98829e-06	TRUE
SMPD1	Coronary artery disease	rs1039839	0.000648618	8.89627e-06	0.000564382	TRUE
SMPD1	Coronary artery disease	rs1050239	0.0704968	6.23335e-06	0	TRUE
SMPD1	Coronary artery disease	rs10839549	0.00272869	1.63237e-07	1.80514e-15	TRUE
SMPD1	Coronary artery disease	rs10839563	0.00119356	2.52374e-05	5.93695e-06	TRUE
SMPD1	Coronary artery disease	rs11040889	0.000592293	6.98309e-06	0.000878405	TRUE
SMPD1	Coronary artery disease	rs117069842	0.000770709	2.61295e-05	0.000513407	TRUE
SMPD1	Coronary artery disease	rs117210486	0.00179115	9.682e-07	2.27371e-10	TRUE
SMPD1	Coronary artery disease	rs117290719	0.00295653	4.04573e-06	9.2665e-16	TRUE
SMPD1	Coronary artery disease	rs117678523	0.00126001	1.6902e-06	1.56179e-07	TRUE
SMPD1	Coronary artery disease	rs117801081	0.00137388	5.94877e-07	2.5901e-08	TRUE
SMPD1	Coronary artery disease	rs117839941	0.000982502	2.33409e-05	4.77229e-05	TRUE
SMPD1	Coronary artery disease	rs117883035	0.000593603	1.31163e-06	0.000370129	TRUE
SMPD1	Coronary artery disease	rs118066985	0.000993735	1.17549e-06	3.03539e-06	TRUE
SMPD1	Coronary artery disease	rs12802325	0.00361584	9.16205e-06	1.84827e-18	TRUE
SMPD1	Coronary artery disease	rs138429547	0.00172588	5.92325e-06	1.97561e-09	TRUE
SMPD1	Coronary artery disease	rs139782489	0.00403641	1.21104e-06	9.25147e-22	TRUE
SMPD1	Coronary artery disease	rs140830432	0.000775191	2.0207e-06	5.08257e-05	TRUE
SMPD1	Coronary artery disease	rs142787001	0.00533813	3.02576e-07	8.26399e-29	TRUE
SMPD1	Coronary artery disease	rs146014217	0.000602726	6.43262e-07	0.000270793	TRUE
SMPD1	Coronary artery disease	rs147145913	0.00231496	9.21401e-06	4.61556e-12	TRUE
SMPD1	Coronary artery disease	rs147377767	0.0022159	2.17145e-07	8.61862e-13	TRUE
SMPD1	Coronary artery disease	rs16911940	0.00429796	7.77203e-07	3.06952e-23	TRUE
SMPD1	Coronary artery disease	rs16914574	0.000577448	1.17809e-05	0.00158496	TRUE
SMPD1	Coronary artery disease	rs182306162	0.00149894	1.65741e-08	3.23921e-09	TRUE
SMPD1	Coronary artery disease	rs183019503	0.000876499	3.081e-06	1.9441e-05	TRUE
SMPD1	Coronary artery disease	rs1873079	0.00432382	1.01256e-07	9.45854e-24	TRUE
SMPD1	Coronary artery disease	rs189825543	0.000847575	3.42643e-08	9.14917e-06	TRUE
SMPD1	Coronary artery disease	rs2555148	0.000562744	6.61641e-06	0.00118158	TRUE
SMPD1	Coronary artery disease	rs2634187	0.00129931	5.49651e-06	2.34919e-07	TRUE
SMPD1	Coronary artery disease	rs2682086	0.0103599	4.70758e-07	1.49562e-54	TRUE
SMPD1	Coronary artery disease	rs2682099	0.000907331	5.70533e-07	6.67694e-06	TRUE
SMPD1	Coronary artery disease	rs2682113	0.00087297	9.90645e-07	1.19457e-05	TRUE
SMPD1	Coronary artery disease	rs2682120	0.00114612	6.42704e-06	1.55776e-06	TRUE
SMPD1	Coronary artery disease	rs34271039	0.00172487	2.49848e-05	2.08581e-08	TRUE
SMPD1	Coronary artery disease	rs4758097	0.00332032	2.26153e-07	1.76717e-18	TRUE
SMPD1	Coronary artery disease	rs4758104	0.0020515	1.01698e-05	1.04704e-10	TRUE
SMPD1	Coronary artery disease	rs4758405	0.000725945	7.57523e-06	0.000207384	TRUE
SMPD1	Coronary artery disease	rs4758416	0.00188081	1.40746e-06	9.7162e-11	TRUE
SMPD1	Coronary artery disease	rs528743699	0.000745024	2.87577e-05	0.000769293	TRUE
SMPD1	Coronary artery disease	rs55869916	0.00112489	1.81248e-06	7.90883e-07	TRUE
SMPD1	Coronary artery disease	rs56400934	0.00452847	1.30133e-08	6.00989e-25	TRUE
SMPD1	Coronary artery disease	rs58362853	0.000886427	2.69604e-06	1.60147e-05	TRUE
SMPD1	Coronary artery disease	rs61879360	0.000734877	4.38133e-06	0.000124922	TRUE
SMPD1	Coronary artery disease	rs61879364	0.00110303	1.13199e-05	4.69609e-06	TRUE
SMPD1	Coronary artery disease	rs6578761	0.00055592	1.54508e-06	0.000614907	TRUE
SMPD1	Coronary artery disease	rs72892289	0.00112475	3.99029e-09	2.83617e-07	TRUE
SMPD1	Coronary artery disease	rs72896238	0.00516909	1.35744e-06	1.72573e-27	TRUE
SMPD1	Coronary artery disease	rs72896243	0.000839435	1.47829e-05	0.000116317	TRUE
SMPD1	Coronary artery disease	rs72909043	0.00076017	3.29759e-06	7.82369e-05	TRUE
SMPD1	Coronary artery disease	rs74359549	0.00124156	1.93915e-07	9.4549e-08	TRUE
SMPD1	Coronary artery disease	rs75218521	0.00317519	2.54688e-06	4.32991e-17	TRUE
SMPD1	Coronary artery disease	rs77776071	0.00302094	1.26296e-06	1.42211e-16	TRUE
SMPD1	Coronary artery disease	rs78106294	0.00180325	3.34824e-06	4.55103e-10	TRUE
SMPD1	Heart failure	rs1039839	0.000648618	7.04621e-06	0.001154	TRUE
SMPD1	Heart failure	rs1050239	0.0704968	1.42137e-05	0	TRUE
SMPD1	Heart failure	rs10839549	0.00272869	4.23482e-07	1.92414e-13	TRUE
SMPD1	Heart failure	rs10839563	0.00119356	4.73768e-06	3.97906e-06	TRUE
SMPD1	Heart failure	rs11040889	0.000592293	6.66276e-06	0.00193997	TRUE
SMPD1	Heart failure	rs117069842	0.000770709	8.65213e-07	0.000132103	TRUE
SMPD1	Heart failure	rs117210486	0.00179115	4.92273e-07	3.00347e-09	TRUE
SMPD1	Heart failure	rs117290719	0.00295653	5.81594e-06	1.27812e-13	TRUE
SMPD1	Heart failure	rs117678523	0.00126001	3.61029e-06	1.69186e-06	TRUE
SMPD1	Heart failure	rs117801081	0.00137388	1.41385e-05	2.07474e-06	TRUE
SMPD1	Heart failure	rs117839941	0.000982502	1.40339e-06	1.73083e-05	TRUE
SMPD1	Heart failure	rs117883035	0.000593603	6.17203e-06	0.00182761	TRUE
SMPD1	Heart failure	rs118066985	0.000993735	4.40499e-06	2.76109e-05	TRUE
SMPD1	Heart failure	rs12802325	0.00361584	6.76168e-06	2.31919e-16	TRUE
SMPD1	Heart failure	rs138429547	0.00172588	4.10301e-07	5.57404e-09	TRUE
SMPD1	Heart failure	rs139782489	0.00403641	8.88692e-06	5.8059e-18	TRUE
SMPD1	Heart failure	rs140830432	0.000775191	2.38231e-07	9.74085e-05	TRUE
SMPD1	Heart failure	rs142787001	0.00533813	6.21016e-06	7.52652e-24	TRUE
SMPD1	Heart failure	rs146014217	0.000602726	3.28292e-06	0.0011984	TRUE
SMPD1	Heart failure	rs147145913	0.00231496	1.11491e-05	1.74327e-10	TRUE
SMPD1	Heart failure	rs147377767	0.0022159	1.6179e-05	8.43471e-10	TRUE
SMPD1	Heart failure	rs16911940	0.00429796	2.64546e-06	7.5812e-20	TRUE
SMPD1	Heart failure	rs16914574	0.000577448	3.14529e-06	0.00152137	TRUE
SMPD1	Heart failure	rs182306162	0.00149894	6.64495e-07	6.6335e-08	TRUE
SMPD1	Heart failure	rs183019503	0.000876499	9.71496e-06	0.000160702	TRUE
SMPD1	Heart failure	rs1873079	0.00432382	3.16041e-07	1.42076e-20	TRUE
SMPD1	Heart failure	rs189825543	0.000847575	9.7871e-06	0.000213857	TRUE
SMPD1	Heart failure	rs2555148	0.000562744	8.30807e-06	0.00299004	TRUE
SMPD1	Heart failure	rs2634187	0.00129931	6.96183e-07	5.24134e-07	TRUE
SMPD1	Heart failure	rs2682086	0.0103599	5.58859e-08	9.98336e-48	TRUE
SMPD1	Heart failure	rs2682099	0.000907331	1.59903e-06	3.93384e-05	TRUE
SMPD1	Heart failure	rs2682113	0.00087297	4.0326e-06	8.73329e-05	TRUE
SMPD1	Heart failure	rs2682120	0.00114612	1.13797e-06	2.98814e-06	TRUE
SMPD1	Heart failure	rs34271039	0.00172487	4.72535e-07	5.86156e-09	TRUE
SMPD1	Heart failure	rs4758097	0.00332032	6.14339e-07	5.3029e-16	TRUE
SMPD1	Heart failure	rs4758104	0.0020515	1.1783e-08	1.19544e-10	TRUE
SMPD1	Heart failure	rs4758405	0.000725945	2.23569e-06	0.00028852	TRUE
SMPD1	Heart failure	rs4758416	0.00188081	2.39144e-05	4.15486e-08	TRUE
SMPD1	Heart failure	rs528743699	0.000745024	1.15367e-05	0.000662294	TRUE
SMPD1	Heart failure	rs55869916	0.00112489	1.59107e-06	4.24525e-06	TRUE
SMPD1	Heart failure	rs56400934	0.00452847	2.02152e-06	5.64702e-21	TRUE
SMPD1	Heart failure	rs58362853	0.000886427	4.04189e-07	3.30833e-05	TRUE
SMPD1	Heart failure	rs61879360	0.000734877	6.067e-07	0.000176151	TRUE
SMPD1	Heart failure	rs61879364	0.00110303	6.57679e-06	1.2613e-05	TRUE
SMPD1	Heart failure	rs6578761	0.00055592	7.44412e-07	0.00121283	TRUE
SMPD1	Heart failure	rs72892289	0.00112475	8.11477e-06	1.22748e-05	TRUE
SMPD1	Heart failure	rs72896238	0.00516909	3.32533e-06	1.55727e-23	TRUE
SMPD1	Heart failure	rs72896243	0.000839435	1.42911e-06	7.5773e-05	TRUE
SMPD1	Heart failure	rs72909043	0.00076017	1.70942e-05	0.000840883	TRUE
SMPD1	Heart failure	rs74359549	0.00124156	1.06976e-07	6.55932e-07	TRUE
SMPD1	Heart failure	rs75218521	0.00317519	4.99242e-06	1.20234e-14	TRUE
SMPD1	Heart failure	rs77776071	0.00302094	1.49534e-06	1.83219e-14	TRUE
SMPD1	Heart failure	rs78106294	0.00180325	2.25804e-07	2.17695e-09	TRUE
SNCG	Heart failure	rs11202275	0.00573014	1.90251e-09	5.49053e-27	TRUE
SNCG	Heart failure	rs11202278	0.148661	3.38468e-06	0	TRUE
SNCG	Heart failure	rs11202280	0.00734577	3.35812e-06	7.96226e-33	TRUE
SNCG	Heart failure	rs112101449	0.000875168	5.62706e-06	0.000112054	TRUE
SNCG	Heart failure	rs112170865	0.00430939	6.74082e-06	3.21453e-19	TRUE
SNCG	Heart failure	rs112939419	0.00550133	2.03972e-07	1.05344e-25	TRUE
SNCG	Heart failure	rs114689229	0.0149873	4.12878e-07	1.39276e-67	TRUE
SNCG	Heart failure	rs11595382	0.00759497	4.11217e-06	9.18669e-34	TRUE
SNCG	Heart failure	rs116956971	0.00826909	4.55226e-07	9.1781e-38	TRUE
SNCG	Heart failure	rs117791044	0.00799588	1.70252e-06	4.57813e-36	TRUE
SNCG	Heart failure	rs118099312	0.0473178	2.66371e-05	3.69777e-206	TRUE
SNCG	Heart failure	rs12412718	0.00564904	2.47856e-06	1.27648e-25	TRUE
SNCG	Heart failure	rs12414286	0.0897181	1.135e-06	0	TRUE
SNCG	Heart failure	rs137994652	0.00117496	3.52482e-06	4.22508e-06	TRUE
SNCG	Heart failure	rs139146801	0.00200268	1.26442e-05	4.90137e-09	TRUE
SNCG	Heart failure	rs139340839	0.00120384	1.07398e-06	1.76311e-06	TRUE
SNCG	Heart failure	rs139832566	0.018064	5.24999e-06	2.22656e-79	TRUE
SNCG	Heart failure	rs140813284	0.061246	1.00765e-05	9.99935e-275	TRUE
SNCG	Heart failure	rs141479629	0.0318369	6.89854e-06	2.24166e-140	TRUE
SNCG	Heart failure	rs142141038	0.00820775	1.84586e-06	5.94582e-37	TRUE
SNCG	Heart failure	rs142989340	0.00270418	2.75505e-06	8.61874e-13	TRUE
SNCG	Heart failure	rs143381430	0.0460995	4.18151e-05	3.51175e-198	TRUE
SNCG	Heart failure	rs143463881	0.000943636	1.92557e-06	3.12881e-05	TRUE
SNCG	Heart failure	rs144637169	0.00164534	1.49958e-06	2.32578e-08	TRUE
SNCG	Heart failure	rs145155003	0.000828881	1.27673e-05	0.000343829	TRUE
SNCG	Heart failure	rs145437294	0.000903885	9.33076e-07	3.61452e-05	TRUE
SNCG	Heart failure	rs146872793	0.00600516	8.32995e-07	1.28656e-27	TRUE
SNCG	Heart failure	rs147228331	0.00655635	2.52455e-05	3.32427e-27	TRUE
SNCG	Heart failure	rs147237633	0.0110075	1.33428e-05	3.56011e-47	TRUE
SNCG	Heart failure	rs148135105	0.00333754	1.11671e-06	7.76738e-16	TRUE
SNCG	Heart failure	rs148426787	0.000830979	1.58735e-08	4.61733e-05	TRUE
SNCG	Heart failure	rs148645881	0.00866472	3.76006e-09	5.17279e-40	TRUE
SNCG	Heart failure	rs149360987	0.00100865	2.7879e-06	1.94001e-05	TRUE
SNCG	Heart failure	rs150400871	0.00135418	4.06155e-06	7.86379e-07	TRUE
SNCG	Heart failure	rs150439853	0.0231691	2.91402e-07	2.33491e-104	TRUE
SNCG	Heart failure	rs1745903	0.0787137	9.11398e-07	0	TRUE
SNCG	Heart failure	rs184020911	0.00094587	1.81702e-05	0.000169213	TRUE
SNCG	Heart failure	rs184484411	0.00256262	6.45965e-06	8.5193e-12	TRUE
SNCG	Heart failure	rs185221860	0.00064747	9.20693e-07	0.000509527	TRUE
SNCG	Heart failure	rs185296266	0.00118081	4.50746e-07	1.72485e-06	TRUE
SNCG	Heart failure	rs185468863	0.00120313	2.33678e-06	2.50746e-06	TRUE
SNCG	Heart failure	rs186623277	0.00160779	5.76001e-06	8.65733e-08	TRUE
SNCG	Heart failure	rs186963952	0.00100343	2.7621e-06	2.03428e-05	TRUE
SNCG	Heart failure	rs187304548	0.00921232	2.70211e-05	3.23306e-38	TRUE
SNCG	Heart failure	rs187341908	0.000726915	1.62874e-05	0.00113628	TRUE
SNCG	Heart failure	rs187561931	0.00171831	9.38556e-07	8.99721e-09	TRUE
SNCG	Heart failure	rs188292357	0.00150747	9.85805e-07	7.79227e-08	TRUE
SNCG	Heart failure	rs188441666	0.00242575	3.35922e-05	6.71265e-10	TRUE
SNCG	Heart failure	rs1885932	0.0194987	4.26838e-08	2.85683e-88	TRUE
SNCG	Heart failure	rs188689867	0.00178448	4.73692e-10	2.0298e-09	TRUE
SNCG	Heart failure	rs188892315	0.00149765	3.78765e-06	1.80286e-07	TRUE
SNCG	Heart failure	rs189363135	0.00111323	4.72561e-06	9.49922e-06	TRUE
SNCG	Heart failure	rs191097951	0.00128651	3.2147e-05	1.80498e-05	TRUE
SNCG	Heart failure	rs191125183	0.00381795	1.56821e-06	7.81103e-18	TRUE
SNCG	Heart failure	rs191159248	0.000636027	1.15134e-07	0.000412989	TRUE
SNCG	Heart failure	rs191468010	0.00453171	4.57684e-05	7.44789e-18	TRUE
SNCG	Heart failure	rs192546133	0.000818216	4.80645e-06	0.000177271	TRUE
SNCG	Heart failure	rs192667842	0.00530933	1.64852e-05	1.33453e-22	TRUE
SNCG	Heart failure	rs192813432	0.00153541	2.4792e-08	3.00149e-08	TRUE
SNCG	Heart failure	rs2279600	0.00977902	1.95903e-06	8.23468e-44	TRUE
SNCG	Heart failure	rs35201117	0.00598498	3.27523e-05	2.22673e-24	TRUE
SNCG	Heart failure	rs375094468	0.00304327	1.01041e-07	6.61127e-15	TRUE
SNCG	Heart failure	rs4244973	0.0136525	4.39419e-06	3.65961e-60	TRUE
SNCG	Heart failure	rs4933425	0.0467469	3.36876e-07	2.98569e-212	TRUE
SNCG	Heart failure	rs528460349	0.000779826	4.03203e-06	0.000234063	TRUE
SNCG	Heart failure	rs531675086	0.00293074	3.08047e-05	5.10562e-12	TRUE
SNCG	Heart failure	rs535490384	0.00622378	2.64184e-07	7.47498e-29	TRUE
SNCG	Heart failure	rs539512335	0.00241401	1.83881e-06	1.15423e-11	TRUE
SNCG	Heart failure	rs542266032	0.00479204	1.28744e-05	1.05338e-20	TRUE
SNCG	Heart failure	rs543547721	0.000905289	2.91589e-09	2.01188e-05	TRUE
SNCG	Heart failure	rs560331529	0.00178645	2.85308e-06	8.30753e-09	TRUE
SNCG	Heart failure	rs562531479	0.00470261	3.1789e-05	3.65103e-19	TRUE
SNCG	Heart failure	rs563847211	0.00627053	1.32914e-05	6.32628e-27	TRUE
SNCG	Heart failure	rs568437297	0.00549646	8.85625e-06	4.58216e-24	TRUE
SNCG	Heart failure	rs575167740	0.00113281	6.66974e-08	2.12003e-06	TRUE
SNCG	Heart failure	rs575853350	0.00314677	2.09518e-06	8.24088e-15	TRUE
SNCG	Heart failure	rs576327979	0.00118956	1.32199e-06	2.20778e-06	TRUE
SNCG	Heart failure	rs61857036	0.0107648	7.0544e-07	1.1945e-48	TRUE
SNCG	Heart failure	rs7074582	0.0628648	2.33482e-05	1.09513e-278	TRUE
SNCG	Heart failure	rs7074886	0.0029522	1.94081e-06	5.44704e-14	TRUE
SNCG	Heart failure	rs71473292	0.0363059	1.52468e-06	6.50151e-163	TRUE
SNCG	Heart failure	rs72807990	0.00148707	1.0779e-06	9.93159e-08	TRUE
SNCG	Heart failure	rs7906825	0.00477351	1.06048e-05	8.08831e-21	TRUE
SNCG	Heart failure	rs80131341	0.0107141	4.96117e-09	4.00028e-49	TRUE
SORCS2	Coronary artery disease	rs10016445	0.000750027	4.42766e-06	0.0001232	TRUE
SORCS2	Coronary artery disease	rs10021466	0.000727072	3.0092e-06	0.000127313	TRUE
SORCS2	Coronary artery disease	rs10049998	0.000713917	1.12779e-05	0.000388376	TRUE
SORCS2	Coronary artery disease	rs1043704	0.000566493	3.13242e-09	0.000311064	TRUE
SORCS2	Coronary artery disease	rs111965532	0.000743873	9.63254e-06	0.000241777	TRUE
SORCS2	Coronary artery disease	rs112932700	0.00218907	5.77919e-07	2.68085e-12	TRUE
SORCS2	Coronary artery disease	rs114009809	0.000826765	5.9328e-08	1.49198e-05	TRUE
SORCS2	Coronary artery disease	rs114409898	0.00068603	8.1522e-07	0.000122743	TRUE
SORCS2	Coronary artery disease	rs115053992	0.000962842	1.19716e-05	2.82146e-05	TRUE
SORCS2	Coronary artery disease	rs115845304	0.00230278	6.53503e-07	7.5673e-13	TRUE
SORCS2	Coronary artery disease	rs116387469	0.0015373	7.52171e-06	3.03042e-08	TRUE
SORCS2	Coronary artery disease	rs116417665	0.000730956	1.47858e-05	0.000428171	TRUE
SORCS2	Coronary artery disease	rs116430693	0.000777852	3.1167e-07	3.31207e-05	TRUE
SORCS2	Coronary artery disease	rs116486576	0.00106221	2.0916e-05	2.08348e-05	TRUE
SORCS2	Coronary artery disease	rs116558126	0.000809754	6.79215e-06	8.6381e-05	TRUE
SORCS2	Coronary artery disease	rs116620800	0.000854083	2.63067e-07	1.2972e-05	TRUE
SORCS2	Coronary artery disease	rs116637442	0.0017738	2.64376e-05	1.93571e-08	TRUE
SORCS2	Coronary artery disease	rs116794593	0.000818314	2.86235e-07	2.01492e-05	TRUE
SORCS2	Coronary artery disease	rs11722364	0.00256021	1.62338e-06	6.60479e-14	TRUE
SORCS2	Coronary artery disease	rs11725335	0.000879845	8.38903e-06	4.79972e-05	TRUE
SORCS2	Coronary artery disease	rs11726185	0.00491583	1.14512e-06	8.61283e-26	TRUE
SORCS2	Coronary artery disease	rs11728415	0.000608443	2.94076e-05	0.003472	TRUE
SORCS2	Coronary artery disease	rs12152669	0.00410309	1.49547e-06	1.25769e-21	TRUE
SORCS2	Coronary artery disease	rs12499510	0.00080262	1.85705e-08	1.85314e-05	TRUE
SORCS2	Coronary artery disease	rs12500759	0.00103169	2.09987e-06	3.18614e-06	TRUE
SORCS2	Coronary artery disease	rs12512664	0.000594374	8.99232e-06	0.0011662	TRUE
SORCS2	Coronary artery disease	rs12639866	0.00430443	1.21972e-05	3.54197e-21	TRUE
SORCS2	Coronary artery disease	rs13110208	0.00324964	8.21373e-06	1.8814e-16	TRUE
SORCS2	Coronary artery disease	rs13145054	0.000804046	9.83519e-08	2.0554e-05	TRUE
SORCS2	Coronary artery disease	rs13442	0.004581	2.89403e-05	2.66103e-21	TRUE
SORCS2	Coronary artery disease	rs138412085	0.0008003	2.57534e-06	5.06305e-05	TRUE
SORCS2	Coronary artery disease	rs138821306	0.00166254	8.66986e-06	9.07692e-09	TRUE
SORCS2	Coronary artery disease	rs139801586	0.00140757	9.02344e-08	1.57348e-08	TRUE
SORCS2	Coronary artery disease	rs140220295	0.00118592	3.05911e-06	6.86583e-07	TRUE
SORCS2	Coronary artery disease	rs141585287	0.00135199	2.55536e-08	2.68311e-08	TRUE
SORCS2	Coronary artery disease	rs141674098	0.0024248	3.04716e-05	3.04519e-11	TRUE
SORCS2	Coronary artery disease	rs142549030	0.00112487	5.23604e-06	2.06743e-06	TRUE
SORCS2	Coronary artery disease	rs143275859	0.00061318	8.82643e-06	0.000935042	TRUE
SORCS2	Coronary artery disease	rs144556850	0.00101165	3.29787e-07	2.09946e-06	TRUE
SORCS2	Coronary artery disease	rs144626418	0.00173527	2.39599e-06	1.10563e-09	TRUE
SORCS2	Coronary artery disease	rs146652255	0.000797306	1.6066e-05	0.000233481	TRUE
SORCS2	Coronary artery disease	rs147300725	0.000672833	3.14287e-06	0.000242514	TRUE
SORCS2	Coronary artery disease	rs147592786	0.000914258	3.2308e-05	0.000192071	TRUE
SORCS2	Coronary artery disease	rs150681856	0.000723182	8.79439e-06	0.000279337	TRUE
SORCS2	Coronary artery disease	rs151087078	0.00394906	5.80417e-06	4.00095e-20	TRUE
SORCS2	Coronary artery disease	rs151228138	0.0029068	4.80735e-09	2.76182e-16	TRUE
SORCS2	Coronary artery disease	rs16839548	0.000862196	2.83859e-05	0.000261672	TRUE
SORCS2	Coronary artery disease	rs16839667	0.000568422	9.35586e-07	0.000513338	TRUE
SORCS2	Coronary artery disease	rs16839778	0.0030541	1.19634e-06	1.8226e-16	TRUE
SORCS2	Coronary artery disease	rs17757615	0.00318549	1.48572e-06	4.72477e-17	TRUE
SORCS2	Coronary artery disease	rs17810540	0.00334355	8.43603e-06	6.9339e-17	TRUE
SORCS2	Coronary artery disease	rs17814167	0.00216028	1.1537e-08	1.84598e-12	TRUE
SORCS2	Coronary artery disease	rs182029074	0.000772996	6.02417e-06	0.000118246	TRUE
SORCS2	Coronary artery disease	rs182852268	0.000811196	9.05896e-06	0.000109491	TRUE
SORCS2	Coronary artery disease	rs184173594	0.00090651	2.76682e-06	1.55906e-05	TRUE
SORCS2	Coronary artery disease	rs187132648	0.00187012	4.72131e-06	4.37404e-10	TRUE
SORCS2	Coronary artery disease	rs189155486	0.000820266	6.9273e-06	7.81415e-05	TRUE
SORCS2	Coronary artery disease	rs2050	0.000711794	1.20344e-07	6.36016e-05	TRUE
SORCS2	Coronary artery disease	rs2285774	0.00299797	4.23474e-06	1.15516e-15	TRUE
SORCS2	Coronary artery disease	rs2285778	0.00103251	6.47566e-08	1.28707e-06	TRUE
SORCS2	Coronary artery disease	rs2359633	0.000581451	7.05452e-06	0.00111977	TRUE
SORCS2	Coronary artery disease	rs28425208	0.00101531	1.17751e-06	2.94256e-06	TRUE
SORCS2	Coronary artery disease	rs34094094	0.00675716	1.25196e-05	4.99819e-33	TRUE
SORCS2	Coronary artery disease	rs35141864	0.00228269	3.06827e-07	7.20481e-13	TRUE
SORCS2	Coronary artery disease	rs35819894	0.00275879	1.03413e-07	2.13467e-15	TRUE
SORCS2	Coronary artery disease	rs35831689	0.0459739	6.18895e-06	2.16141e-234	TRUE
SORCS2	Coronary artery disease	rs35935435	0.00277498	1.36036e-05	9.65598e-14	TRUE
SORCS2	Coronary artery disease	rs36009650	0.00174285	1.01952e-05	4.70148e-09	TRUE
SORCS2	Coronary artery disease	rs36048565	0.00196705	3.9539e-06	1.22341e-10	TRUE
SORCS2	Coronary artery disease	rs375503804	0.00062105	4.28149e-06	0.00051977	TRUE
SORCS2	Coronary artery disease	rs4025901	0.00299858	2.73196e-07	1.67839e-16	TRUE
SORCS2	Coronary artery disease	rs4234799	0.0184985	1.2189e-05	3.6267e-91	TRUE
SORCS2	Coronary artery disease	rs4689158	0.00173021	6.77281e-05	3.98659e-07	TRUE
SORCS2	Coronary artery disease	rs4689166	0.00106936	2.34071e-06	2.19621e-06	TRUE
SORCS2	Coronary artery disease	rs4689604	0.00153623	1.74439e-05	1.0385e-07	TRUE
SORCS2	Coronary artery disease	rs4689610	0.000789679	1.3367e-07	2.5287e-05	TRUE
SORCS2	Coronary artery disease	rs4689622	0.0024501	1.63079e-05	4.90287e-12	TRUE
SORCS2	Coronary artery disease	rs4689633	0.0165114	2.37168e-07	4.62292e-85	TRUE
SORCS2	Coronary artery disease	rs4689638	0.0212694	1.00765e-06	1.05422e-108	TRUE
SORCS2	Coronary artery disease	rs4689682	0.00127693	9.64005e-06	7.18062e-07	TRUE
SORCS2	Coronary artery disease	rs4689707	0.000827392	5.74993e-07	2.1057e-05	TRUE
SORCS2	Coronary artery disease	rs4689798	0.00156316	1.00575e-05	3.30446e-08	TRUE
SORCS2	Coronary artery disease	rs527965609	0.000902961	2.3143e-05	0.000126413	TRUE
SORCS2	Coronary artery disease	rs529679484	0.00072599	4.22196e-06	0.000156856	TRUE
SORCS2	Coronary artery disease	rs541149115	0.00173777	3.72955e-06	1.54375e-09	TRUE
SORCS2	Coronary artery disease	rs56154399	0.00462146	3.39538e-07	1.19479e-24	TRUE
SORCS2	Coronary artery disease	rs577422061	0.000939746	2.71597e-08	3.64206e-06	TRUE
SORCS2	Coronary artery disease	rs577625076	0.00071856	6.58698e-06	0.000232093	TRUE
SORCS2	Coronary artery disease	rs59315960	0.00255262	2.3621e-05	3.93226e-12	TRUE
SORCS2	Coronary artery disease	rs62279103	0.00270583	6.73053e-06	5.8644e-14	TRUE
SORCS2	Coronary artery disease	rs62279432	0.00141537	1.21612e-06	2.90082e-08	TRUE
SORCS2	Coronary artery disease	rs62289724	0.000729047	2.43441e-07	5.6824e-05	TRUE
SORCS2	Coronary artery disease	rs62291243	0.00106995	4.11546e-06	3.16012e-06	TRUE
SORCS2	Coronary artery disease	rs62291982	0.000794972	1.5018e-05	0.000221077	TRUE
SORCS2	Coronary artery disease	rs6446572	0.0013634	4.69751e-06	1.2941e-07	TRUE
SORCS2	Coronary artery disease	rs6446577	0.00256641	1.9785e-05	2.17286e-12	TRUE
SORCS2	Coronary artery disease	rs6446614	0.00192653	1.26043e-06	8.14045e-11	TRUE
SORCS2	Coronary artery disease	rs6824231	0.00143508	7.26976e-07	1.85512e-08	TRUE
SORCS2	Coronary artery disease	rs6838261	0.000962407	7.89666e-06	1.82716e-05	TRUE
SORCS2	Coronary artery disease	rs6846245	0.000620638	5.46393e-05	0.00779227	TRUE
SORCS2	Coronary artery disease	rs73077779	0.000968816	5.83242e-06	1.29657e-05	TRUE
SORCS2	Coronary artery disease	rs73079815	0.000868457	3.69962e-06	2.86894e-05	TRUE
SORCS2	Coronary artery disease	rs73202178	0.000676657	1.94755e-07	0.000103012	TRUE
SORCS2	Coronary artery disease	rs73204583	0.00445969	8.88826e-06	2.96209e-22	TRUE
SORCS2	Coronary artery disease	rs73206413	0.00374042	4.20224e-07	3.61487e-20	TRUE
SORCS2	Coronary artery disease	rs73208403	0.00102593	4.60041e-07	1.91857e-06	TRUE
SORCS2	Coronary artery disease	rs73210415	0.00191338	2.76133e-08	3.58265e-11	TRUE
SORCS2	Coronary artery disease	rs75062053	0.00325376	6.29131e-06	1.13985e-16	TRUE
SORCS2	Coronary artery disease	rs75393732	0.00230928	2.14034e-05	4.12893e-11	TRUE
SORCS2	Coronary artery disease	rs75440364	0.00302017	1.50712e-06	3.18768e-16	TRUE
SORCS2	Coronary artery disease	rs75597811	0.000781985	2.0937e-06	5.64478e-05	TRUE
SORCS2	Coronary artery disease	rs757249	0.00100361	1.96954e-06	4.2559e-06	TRUE
SORCS2	Coronary artery disease	rs75866053	0.00582233	5.50454e-06	2.274e-29	TRUE
SORCS2	Coronary artery disease	rs7695937	0.00154668	8.26533e-06	3.06441e-08	TRUE
SORCS2	Coronary artery disease	rs77930365	0.00285737	1.95586e-07	7.84597e-16	TRUE
SORCS2	Coronary artery disease	rs78004057	0.00336202	3.9898e-06	1.73702e-17	TRUE
SORCS2	Coronary artery disease	rs78723830	0.00111917	2.20081e-06	1.19797e-06	TRUE
SORCS2	Coronary artery disease	rs79330637	0.0085854	1.04872e-06	3.00951e-44	TRUE
SORCS2	Coronary artery disease	rs79353301	0.000745796	5.87256e-06	0.000157168	TRUE
SORCS2	Coronary artery disease	rs79380518	0.00094653	1.25044e-06	6.7047e-06	TRUE
SORCS2	Coronary artery disease	rs79910822	0.00156364	4.27171e-07	3.46942e-09	TRUE
SORCS2	Coronary artery disease	rs80090844	0.000622516	2.01103e-05	0.00188289	TRUE
SORCS2	Coronary artery disease	rs904989	0.00243593	3.47319e-05	3.97841e-11	TRUE
SORCS2	Heart failure	rs10016445	0.000750027	5.58604e-05	0.00490413	TRUE
SORCS2	Heart failure	rs10021466	0.000727072	6.60189e-06	0.000568369	TRUE
SORCS2	Heart failure	rs10049998	0.000713917	6.54079e-07	0.000251914	TRUE
SORCS2	Heart failure	rs1043704	0.000566493	1.08967e-07	0.000914759	TRUE
SORCS2	Heart failure	rs111965532	0.000743873	1.03252e-05	0.000676034	TRUE
SORCS2	Heart failure	rs112932700	0.00218907	1.81437e-05	1.84195e-09	TRUE
SORCS2	Heart failure	rs114009809	0.000826765	2.95731e-06	0.000133894	TRUE
SORCS2	Heart failure	rs114409898	0.00068603	2.10339e-05	0.00227092	TRUE
SORCS2	Heart failure	rs115053992	0.000962842	8.66371e-06	7.24453e-05	TRUE
SORCS2	Heart failure	rs115845304	0.00230278	2.10489e-06	4.77833e-11	TRUE
SORCS2	Heart failure	rs116387469	0.0015373	4.99384e-06	1.74391e-07	TRUE
SORCS2	Heart failure	rs116417665	0.000730956	7.96883e-06	0.000624743	TRUE
SORCS2	Heart failure	rs116430693	0.000777852	2.34778e-06	0.000196401	TRUE
SORCS2	Heart failure	rs116486576	0.00106221	1.85776e-05	6.44514e-05	TRUE
SORCS2	Heart failure	rs116558126	0.000809754	5.62746e-06	0.00022871	TRUE
SORCS2	Heart failure	rs116620800	0.000854083	1.79115e-06	8.16028e-05	TRUE
SORCS2	Heart failure	rs116637442	0.0017738	9.75039e-06	3.57331e-08	TRUE
SORCS2	Heart failure	rs116794593	0.000818314	2.93337e-07	7.34759e-05	TRUE
SORCS2	Heart failure	rs11722364	0.00256021	2.93191e-06	4.83111e-12	TRUE
SORCS2	Heart failure	rs11725335	0.000879845	3.51518e-08	3.1269e-05	TRUE
SORCS2	Heart failure	rs11726185	0.00491583	1.53365e-05	7.57426e-21	TRUE
SORCS2	Heart failure	rs11728415	0.000608443	3.24221e-06	0.00123731	TRUE
SORCS2	Heart failure	rs12152669	0.00410309	1.17466e-05	9.90324e-18	TRUE
SORCS2	Heart failure	rs12499510	0.00080262	3.37504e-06	0.000181974	TRUE
SORCS2	Heart failure	rs12500759	0.00103169	3.766e-05	0.000241385	TRUE
SORCS2	Heart failure	rs12512664	0.000594374	1.91301e-06	0.00115988	TRUE
SORCS2	Heart failure	rs12639866	0.00430443	1.32197e-06	7.7256e-20	TRUE
SORCS2	Heart failure	rs13110208	0.00324964	1.1818e-05	3.61152e-14	TRUE
SORCS2	Heart failure	rs13145054	0.000804046	3.96611e-06	0.000195655	TRUE
SORCS2	Heart failure	rs13442	0.004581	1.51522e-06	5.46397e-21	TRUE
SORCS2	Heart failure	rs138412085	0.0008003	6.32075e-06	0.000271154	TRUE
SORCS2	Heart failure	rs138821306	0.00166254	4.12867e-08	9.85761e-09	TRUE
SORCS2	Heart failure	rs139801586	0.00140757	1.67559e-07	1.57661e-07	TRUE
SORCS2	Heart failure	rs140220295	0.00118592	6.55891e-06	6.67209e-06	TRUE
SORCS2	Heart failure	rs141585287	0.00135199	4.75864e-06	1.02228e-06	TRUE
SORCS2	Heart failure	rs141674098	0.0024248	1.18816e-06	1.00145e-11	TRUE
SORCS2	Heart failure	rs142549030	0.00112487	3.90559e-06	8.21604e-06	TRUE
SORCS2	Heart failure	rs143275859	0.00061318	3.00992e-06	0.0011421	TRUE
SORCS2	Heart failure	rs144556850	0.00101165	4.09327e-06	2.57773e-05	TRUE
SORCS2	Heart failure	rs144626418	0.00173527	9.68395e-07	9.04669e-09	TRUE
SORCS2	Heart failure	rs146652255	0.000797306	1.07601e-08	7.05733e-05	TRUE
SORCS2	Heart failure	rs147300725	0.000672833	5.02067e-07	0.000364983	TRUE
SORCS2	Heart failure	rs147592786	0.000914258	4.75645e-06	7.37987e-05	TRUE
SORCS2	Heart failure	rs150681856	0.000723182	6.15844e-06	0.000563779	TRUE
SORCS2	Heart failure	rs151087078	0.00394906	0.000102365	8.78353e-14	TRUE
SORCS2	Heart failure	rs151228138	0.0029068	5.22251e-06	2.8956e-13	TRUE
SORCS2	Heart failure	rs16839548	0.000862196	3.05366e-05	0.000757777	TRUE
SORCS2	Heart failure	rs16839667	0.000568422	4.06191e-06	0.0020478	TRUE
SORCS2	Heart failure	rs16839778	0.0030541	4.40685e-06	5.62389e-14	TRUE
SORCS2	Heart failure	rs17757615	0.00318549	2.07507e-06	7.47209e-15	TRUE
SORCS2	Heart failure	rs17810540	0.00334355	2.34475e-05	6.79366e-14	TRUE
SORCS2	Heart failure	rs17814167	0.00216028	7.41308e-06	6.22911e-10	TRUE
SORCS2	Heart failure	rs182029074	0.000772996	3.67412e-06	0.00025522	TRUE
SORCS2	Heart failure	rs182852268	0.000811196	9.84003e-06	0.000342837	TRUE
SORCS2	Heart failure	rs184173594	0.00090651	1.20742e-06	4.16063e-05	TRUE
SORCS2	Heart failure	rs187132648	0.00187012	5.43147e-09	1.05411e-09	TRUE
SORCS2	Heart failure	rs189155486	0.000820266	4.84894e-06	0.000187675	TRUE
SORCS2	Heart failure	rs2050	0.000711794	4.87177e-08	0.000185685	TRUE
SORCS2	Heart failure	rs2285774	0.00299797	1.05222e-05	3.27371e-13	TRUE
SORCS2	Heart failure	rs2285778	0.00103251	1.16117e-05	4.93937e-05	TRUE
SORCS2	Heart failure	rs2359633	0.000581451	1.27096e-06	0.00116617	TRUE
SORCS2	Heart failure	rs28425208	0.00101531	1.91472e-05	0.000102854	TRUE
SORCS2	Heart failure	rs34094094	0.00675716	1.62349e-05	1.8179e-28	TRUE
SORCS2	Heart failure	rs35141864	0.00228269	2.83971e-06	7.27385e-11	TRUE
SORCS2	Heart failure	rs35819894	0.00275879	4.00037e-06	9.16597e-13	TRUE
SORCS2	Heart failure	rs35831689	0.0459739	5.50262e-06	2.30889e-203	TRUE
SORCS2	Heart failure	rs35935435	0.00277498	1.11242e-06	2.92505e-13	TRUE
SORCS2	Heart failure	rs36009650	0.00174285	7.01903e-06	3.28807e-08	TRUE
SORCS2	Heart failure	rs36048565	0.00196705	2.06655e-07	5.51196e-10	TRUE
SORCS2	Heart failure	rs375503804	0.00062105	2.19836e-06	0.00092974	TRUE
SORCS2	Heart failure	rs4025901	0.00299858	2.59043e-05	2.17577e-12	TRUE
SORCS2	Heart failure	rs4234799	0.0184985	4.66903e-09	3.71045e-83	TRUE
SORCS2	Heart failure	rs4689158	0.00173021	3.34095e-05	4.15452e-07	TRUE
SORCS2	Heart failure	rs4689166	0.00106936	1.97578e-06	9.79802e-06	TRUE
SORCS2	Heart failure	rs4689604	0.00153623	9.095e-06	3.17938e-07	TRUE
SORCS2	Heart failure	rs4689610	0.000789679	6.80085e-06	0.000316331	TRUE
SORCS2	Heart failure	rs4689622	0.0024501	2.79193e-05	4.09769e-10	TRUE
SORCS2	Heart failure	rs4689633	0.0165114	5.15914e-06	7.12284e-72	TRUE
SORCS2	Heart failure	rs4689638	0.0212694	1.38289e-07	4.02055e-95	TRUE
SORCS2	Heart failure	rs4689682	0.00127693	2.60214e-06	1.4273e-06	TRUE
SORCS2	Heart failure	rs4689707	0.000827392	8.60247e-05	0.00589374	TRUE
SORCS2	Heart failure	rs4689798	0.00156316	2.71059e-05	1.2254e-06	TRUE
SORCS2	Heart failure	rs527965609	0.000902961	3.38922e-07	3.14088e-05	TRUE
SORCS2	Heart failure	rs529679484	0.00072599	5.823e-06	0.000529214	TRUE
SORCS2	Heart failure	rs541149115	0.00173777	2.57221e-07	5.90964e-09	TRUE
SORCS2	Heart failure	rs56154399	0.00462146	4.61688e-06	1.24793e-20	TRUE
SORCS2	Heart failure	rs577422061	0.000939746	1.08829e-07	1.83319e-05	TRUE
SORCS2	Heart failure	rs577625076	0.00071856	5.83519e-05	0.00677081	TRUE
SORCS2	Heart failure	rs59315960	0.00255262	2.75304e-07	1.57697e-12	TRUE
SORCS2	Heart failure	rs62279103	0.00270583	7.22829e-06	3.0911e-12	TRUE
SORCS2	Heart failure	rs62279432	0.00141537	2.43542e-06	3.47863e-07	TRUE
SORCS2	Heart failure	rs62289724	0.000729047	4.46765e-06	0.00043841	TRUE
SORCS2	Heart failure	rs62291243	0.00106995	9.05681e-07	7.22422e-06	TRUE
SORCS2	Heart failure	rs62291982	0.000794972	1.14005e-06	0.000126925	TRUE
SORCS2	Heart failure	rs6446572	0.0013634	2.96429e-07	2.74175e-07	TRUE
SORCS2	Heart failure	rs6446577	0.00256641	1.74655e-06	3.07396e-12	TRUE
SORCS2	Heart failure	rs6446614	0.00192653	3.6368e-08	6.57162e-10	TRUE
SORCS2	Heart failure	rs6824231	0.00143508	2.99184e-06	3.24692e-07	TRUE
SORCS2	Heart failure	rs6838261	0.000962407	7.36819e-06	6.34878e-05	TRUE
SORCS2	Heart failure	rs6846245	0.000620638	2.92604e-05	0.00586512	TRUE
SORCS2	Heart failure	rs73077779	0.000968816	5.08553e-06	4.52475e-05	TRUE
SORCS2	Heart failure	rs73079815	0.000868457	1.6751e-06	6.87746e-05	TRUE
SORCS2	Heart failure	rs73202178	0.000676657	3.88794e-06	0.000683324	TRUE
SORCS2	Heart failure	rs73204583	0.00445969	4.463e-06	5.83489e-20	TRUE
SORCS2	Heart failure	rs73206413	0.00374042	1.47396e-07	8.38333e-18	TRUE
SORCS2	Heart failure	rs73208403	0.00102593	1.52228e-08	6.54953e-06	TRUE
SORCS2	Heart failure	rs73210415	0.00191338	3.80066e-08	7.54388e-10	TRUE
SORCS2	Heart failure	rs75062053	0.00325376	5.32041e-07	1.69419e-15	TRUE
SORCS2	Heart failure	rs75393732	0.00230928	3.02343e-05	1.79248e-09	TRUE
SORCS2	Heart failure	rs75440364	0.00302017	1.14345e-06	2.56827e-14	TRUE
SORCS2	Heart failure	rs75597811	0.000781985	2.7329e-05	0.00131754	TRUE
SORCS2	Heart failure	rs757249	0.00100361	6.64057e-06	3.92625e-05	TRUE
SORCS2	Heart failure	rs75866053	0.00582233	9.8372e-06	3.98539e-25	TRUE
SORCS2	Heart failure	rs7695937	0.00154668	5.15831e-06	1.63674e-07	TRUE
SORCS2	Heart failure	rs77930365	0.00285737	4.35043e-06	3.81023e-13	TRUE
SORCS2	Heart failure	rs78004057	0.00336202	6.61692e-06	4.68918e-15	TRUE
SORCS2	Heart failure	rs78723830	0.00111917	1.01522e-06	4.55597e-06	TRUE
SORCS2	Heart failure	rs79330637	0.0085854	2.5919e-09	2.64116e-39	TRUE
SORCS2	Heart failure	rs79353301	0.000745796	2.12313e-07	0.000148931	TRUE
SORCS2	Heart failure	rs79380518	0.00094653	1.23554e-05	0.000118088	TRUE
SORCS2	Heart failure	rs79910822	0.00156364	3.4753e-06	1.01304e-07	TRUE
SORCS2	Heart failure	rs80090844	0.000622516	2.09797e-09	0.000434715	TRUE
SORCS2	Heart failure	rs904989	0.00243593	1.70491e-05	1.6259e-10	TRUE
SPINK1	Coronary artery disease	rs1002182	0.0122373	2.96625e-05	8.26653e-59	TRUE
SPINK1	Coronary artery disease	rs10035432	0.00438637	1.04531e-09	3.37731e-24	TRUE
SPINK1	Coronary artery disease	rs10477351	0.00107778	1.69085e-07	6.8946e-07	TRUE
SPINK1	Coronary artery disease	rs10477360	0.0010125	1.88356e-06	3.12484e-06	TRUE
SPINK1	Coronary artery disease	rs111966833	0.046012	2.60889e-06	2.40904e-240	TRUE
SPINK1	Coronary artery disease	rs112508973	0.00237097	1.33557e-08	9.9237e-14	TRUE
SPINK1	Coronary artery disease	rs114139234	0.0153539	2.40328e-06	4.40487e-79	TRUE
SPINK1	Coronary artery disease	rs114438823	0.000797448	2.33536e-06	4.31422e-05	TRUE
SPINK1	Coronary artery disease	rs115479520	0.00201863	5.80724e-07	1.3276e-11	TRUE
SPINK1	Coronary artery disease	rs12519829	0.00736656	5.51632e-06	1.41829e-37	TRUE
SPINK1	Coronary artery disease	rs1368412	0.00873894	9.84631e-09	1.29083e-46	TRUE
SPINK1	Coronary artery disease	rs138340956	0.000955122	9.0328e-07	4.4995e-06	TRUE
SPINK1	Coronary artery disease	rs139414523	0.00167126	6.79311e-07	8.50172e-10	TRUE
SPINK1	Coronary artery disease	rs140346458	0.00182986	5.70349e-06	6.14916e-10	TRUE
SPINK1	Coronary artery disease	rs141723234	0.00170621	4.50082e-06	1.95046e-09	TRUE
SPINK1	Coronary artery disease	rs142172026	0.00101272	1.65888e-06	2.92668e-06	TRUE
SPINK1	Coronary artery disease	rs142938508	0.00534279	5.58701e-06	2.05582e-27	TRUE
SPINK1	Coronary artery disease	rs143010862	0.00575217	1.15205e-06	1.91359e-30	TRUE
SPINK1	Coronary artery disease	rs1432979	0.00163644	2.67949e-05	6.53882e-08	TRUE
SPINK1	Coronary artery disease	rs143599282	0.0006831	2.25315e-06	0.000161959	TRUE
SPINK1	Coronary artery disease	rs143643705	0.00159003	5.51625e-06	9.04811e-09	TRUE
SPINK1	Coronary artery disease	rs148106256	0.0011232	1.72665e-06	8.18055e-07	TRUE
SPINK1	Coronary artery disease	rs1545028	0.00491225	3.74687e-06	1.46422e-25	TRUE
SPINK1	Coronary artery disease	rs1560678	0.00257609	3.73379e-05	7.87891e-12	TRUE
SPINK1	Coronary artery disease	rs17538716	0.00129691	2.07156e-05	1.44737e-06	TRUE
SPINK1	Coronary artery disease	rs17703430	0.00513913	7.5718e-06	4.0456e-26	TRUE
SPINK1	Coronary artery disease	rs182579973	0.00128503	7.02627e-09	4.32803e-08	TRUE
SPINK1	Coronary artery disease	rs182726333	0.000936244	7.01808e-10	2.85108e-06	TRUE
SPINK1	Coronary artery disease	rs183315119	0.00320301	2.17286e-06	2.98816e-17	TRUE
SPINK1	Coronary artery disease	rs185633509	0.000946008	9.7484e-08	3.13287e-06	TRUE
SPINK1	Coronary artery disease	rs185660726	0.00439396	1.28343e-05	7.01322e-22	TRUE
SPINK1	Coronary artery disease	rs186165714	0.00104931	2.34577e-06	2.29076e-06	TRUE
SPINK1	Coronary artery disease	rs188068988	0.00227648	1.30895e-10	2.72217e-13	TRUE
SPINK1	Coronary artery disease	rs190061868	0.000981443	1.88417e-07	2.23736e-06	TRUE
SPINK1	Coronary artery disease	rs190877469	0.00109298	1.14951e-06	9.658e-07	TRUE
SPINK1	Coronary artery disease	rs191804701	0.000723864	3.37309e-06	0.000123869	TRUE
SPINK1	Coronary artery disease	rs192079663	0.0015216	3.58112e-06	1.31177e-08	TRUE
SPINK1	Coronary artery disease	rs2082391	0.072692	1.12913e-11	0	TRUE
SPINK1	Coronary artery disease	rs28879405	0.000624421	6.45184e-07	0.000213076	TRUE
SPINK1	Coronary artery disease	rs368224843	0.00101911	3.01674e-05	5.1741e-05	TRUE
SPINK1	Coronary artery disease	rs4339339	0.00807288	7.38644e-08	5.13425e-43	TRUE
SPINK1	Coronary artery disease	rs4487480	0.000631027	5.60078e-06	0.000494228	TRUE
SPINK1	Coronary artery disease	rs4705198	0.00369109	2.83591e-06	1.38118e-19	TRUE
SPINK1	Coronary artery disease	rs531389309	0.00092182	2.51226e-08	3.74953e-06	TRUE
SPINK1	Coronary artery disease	rs550228048	0.0141343	7.12772e-06	1.78881e-71	TRUE
