## Supplementary material for "Integrative proteomic analyses across common cardiac diseases yield new mechanistic insights and enhanced prediction": Suppl. Tables (part 7 of 9)

### Sheet: ST 7 (continued)
Supplementary Table 7. Steiger filtering results for protein-disease pairs tested in sensitivity cis-Mendelian randomization (MR) analyses.
SPINK1	Coronary artery disease	rs55875822	0.00625536	9.33209e-07	4.28781e-33	TRUE
SPINK1	Coronary artery disease	rs56115323	0.00136904	4.42619e-06	9.06918e-08	TRUE
SPINK1	Coronary artery disease	rs60044743	0.00557044	2.44316e-06	3.76916e-29	TRUE
SPINK1	Coronary artery disease	rs62378577	0.000965691	5.83199e-06	1.13975e-05	TRUE
SPINK1	Coronary artery disease	rs6884703	0.00211629	1.22308e-06	6.08251e-12	TRUE
SPINK1	Coronary artery disease	rs72829044	0.00137677	9.57316e-06	1.89991e-07	TRUE
SPINK1	Coronary artery disease	rs72836908	0.00626088	4.6216e-06	3.52379e-32	TRUE
SPINK1	Coronary artery disease	rs74323678	0.0033463	6.83033e-06	2.56386e-17	TRUE
SPINK1	Coronary artery disease	rs75272790	0.00134973	8.33999e-07	4.09824e-08	TRUE
SPINK1	Coronary artery disease	rs75585939	0.00499609	1.70828e-05	1.87708e-24	TRUE
SPINK1	Coronary artery disease	rs76031156	0.00140586	1.55835e-06	2.83743e-08	TRUE
SPINK1	Coronary artery disease	rs76440381	0.00143942	1.15648e-06	1.64355e-08	TRUE
SPINK1	Coronary artery disease	rs76698817	0.000955943	6.8875e-10	2.24112e-06	TRUE
SPINK1	Coronary artery disease	rs80295913	0.00113159	1.65452e-06	7.25492e-07	TRUE
SPINK1	Heart failure	rs1002182	0.0122373	1.71296e-05	3.02185e-52	TRUE
SPINK1	Heart failure	rs10035432	0.00438637	1.95493e-05	1.30763e-18	TRUE
SPINK1	Heart failure	rs10477351	0.00107778	1.94026e-05	5.23994e-05	TRUE
SPINK1	Heart failure	rs10477360	0.0010125	1.33333e-06	1.28188e-05	TRUE
SPINK1	Heart failure	rs111966833	0.046012	2.90777e-06	1.27392e-207	TRUE
SPINK1	Heart failure	rs112508973	0.00237097	2.53537e-07	6.90368e-12	TRUE
SPINK1	Heart failure	rs114139234	0.0153539	2.12508e-05	2.9562e-65	TRUE
SPINK1	Heart failure	rs114438823	0.000797448	2.33212e-06	0.00014444	TRUE
SPINK1	Heart failure	rs115479520	0.00201863	3.84836e-06	9.60937e-10	TRUE
SPINK1	Heart failure	rs12519829	0.00736656	1.58932e-05	1.79562e-31	TRUE
SPINK1	Heart failure	rs1368412	0.00873894	2.11113e-06	2.25528e-39	TRUE
SPINK1	Heart failure	rs138340956	0.000955122	9.60273e-06	7.6086e-05	TRUE
SPINK1	Heart failure	rs139414523	0.00167126	2.57622e-05	3.46893e-07	TRUE
SPINK1	Heart failure	rs140346458	0.00182986	1.16634e-05	2.11523e-08	TRUE
SPINK1	Heart failure	rs141723234	0.00170621	1.74196e-06	1.26443e-08	TRUE
SPINK1	Heart failure	rs142172026	0.00101272	4.52563e-06	2.38596e-05	TRUE
SPINK1	Heart failure	rs142938508	0.00534279	2.37395e-05	2.42696e-22	TRUE
SPINK1	Heart failure	rs143010862	0.00575217	8.82178e-06	2.87728e-25	TRUE
SPINK1	Heart failure	rs1432979	0.00163644	4.23482e-06	4.64853e-08	TRUE
SPINK1	Heart failure	rs143599282	0.0006831	5.52772e-06	0.000714625	TRUE
SPINK1	Heart failure	rs143643705	0.00159003	1.11501e-05	1.99623e-07	TRUE
SPINK1	Heart failure	rs148106256	0.0011232	2.00071e-08	2.04894e-06	TRUE
SPINK1	Heart failure	rs1545028	0.00491225	2.38794e-06	1.58433e-22	TRUE
SPINK1	Heart failure	rs1560678	0.00257609	1.72815e-05	3.26578e-11	TRUE
SPINK1	Heart failure	rs17538716	0.00129691	1.44151e-05	4.55207e-06	TRUE
SPINK1	Heart failure	rs17703430	0.00513913	2.81861e-09	1.85531e-24	TRUE
SPINK1	Heart failure	rs182579973	0.00128503	2.05891e-05	8.36899e-06	TRUE
SPINK1	Heart failure	rs182726333	0.000936244	2.14837e-05	0.000220582	TRUE
SPINK1	Heart failure	rs183315119	0.00320301	5.31904e-07	1.79614e-15	TRUE
SPINK1	Heart failure	rs185633509	0.000946008	1.14913e-05	9.86187e-05	TRUE
SPINK1	Heart failure	rs185660726	0.00439396	1.9796e-06	2.41892e-20	TRUE
SPINK1	Heart failure	rs186165714	0.00104931	3.50025e-06	1.40595e-05	TRUE
SPINK1	Heart failure	rs188068988	0.00227648	3.77445e-06	7.2598e-11	TRUE
SPINK1	Heart failure	rs190061868	0.000981443	1.68831e-08	9.04195e-06	TRUE
SPINK1	Heart failure	rs190877469	0.00109298	6.0054e-07	4.35239e-06	TRUE
SPINK1	Heart failure	rs191804701	0.000723864	1.11111e-05	0.000797712	TRUE
SPINK1	Heart failure	rs192079663	0.0015216	3.09786e-06	1.15347e-07	TRUE
SPINK1	Heart failure	rs2082391	0.072692	2.00093e-06	0	TRUE
SPINK1	Heart failure	rs28879405	0.000624421	1.20457e-06	0.000676695	TRUE
SPINK1	Heart failure	rs368224843	0.00101911	4.91796e-05	0.000393088	TRUE
SPINK1	Heart failure	rs4339339	0.00807288	3.72338e-07	4.16298e-37	TRUE
SPINK1	Heart failure	rs4487480	0.000631027	3.61662e-06	0.000955786	TRUE
SPINK1	Heart failure	rs4705198	0.00369109	3.3576e-08	6.3553e-18	TRUE
SPINK1	Heart failure	rs531389309	0.00092182	1.03008e-05	0.000111875	TRUE
SPINK1	Heart failure	rs550228048	0.0141343	3.68872e-06	9.83006e-63	TRUE
SPINK1	Heart failure	rs55875822	0.00625536	2.19036e-07	3.79186e-29	TRUE
SPINK1	Heart failure	rs56115323	0.00136904	1.5885e-06	3.65913e-07	TRUE
SPINK1	Heart failure	rs60044743	0.00557044	1.85045e-05	1.19977e-23	TRUE
SPINK1	Heart failure	rs62378577	0.000965691	2.57285e-08	1.08937e-05	TRUE
SPINK1	Heart failure	rs6884703	0.00211629	4.96359e-06	4.6352e-10	TRUE
SPINK1	Heart failure	rs72829044	0.00137677	1.94154e-06	3.73814e-07	TRUE
SPINK1	Heart failure	rs72836908	0.00626088	1.20773e-06	9.84006e-29	TRUE
SPINK1	Heart failure	rs74323678	0.0033463	1.02152e-05	7.1123e-15	TRUE
SPINK1	Heart failure	rs75272790	0.00134973	5.70753e-07	3.04889e-07	TRUE
SPINK1	Heart failure	rs75585939	0.00499609	1.629e-05	2.17492e-21	TRUE
SPINK1	Heart failure	rs76031156	0.00140586	1.69782e-06	2.60171e-07	TRUE
SPINK1	Heart failure	rs76440381	0.00143942	2.575e-06	2.33227e-07	TRUE
SPINK1	Heart failure	rs76698817	0.000955943	1.66721e-05	0.00013438	TRUE
SPINK1	Heart failure	rs80295913	0.00113159	7.09125e-06	1.04479e-05	TRUE
SPINK1	Aortic stenosis	rs1002182	0.0122373	2.26018e-05	1.54568e-30	TRUE
SPINK1	Aortic stenosis	rs10035432	0.00438637	2.17265e-06	2.44854e-12	TRUE
SPINK1	Aortic stenosis	rs10477351	0.00107778	2.88135e-07	0.000483112	TRUE
SPINK1	Aortic stenosis	rs10477360	0.0010125	4.2989e-05	0.00632566	TRUE
SPINK1	Aortic stenosis	rs111966833	0.046012	4.35494e-06	3.23113e-120	TRUE
SPINK1	Aortic stenosis	rs112508973	0.00237097	5.03373e-05	6.85769e-06	TRUE
SPINK1	Aortic stenosis	rs114139234	0.0153539	6.39621e-06	1.10883e-39	TRUE
SPINK1	Aortic stenosis	rs114438823	0.000797448	2.35999e-05	0.0115129	TRUE
SPINK1	Aortic stenosis	rs115479520	0.00201863	5.63701e-06	4.21295e-06	TRUE
SPINK1	Aortic stenosis	rs12519829	0.00736656	2.88687e-05	2.91529e-18	TRUE
SPINK1	Aortic stenosis	rs1368412	0.00873894	3.71565e-08	5.09759e-24	TRUE
SPINK1	Aortic stenosis	rs138340956	0.000955122	1.50277e-05	0.00348889	TRUE
SPINK1	Aortic stenosis	rs139414523	0.00167126	2.17479e-07	1.25064e-05	TRUE
SPINK1	Aortic stenosis	rs140346458	0.00182986	9.0348e-05	0.000321643	TRUE
SPINK1	Aortic stenosis	rs141723234	0.00170621	9.15683e-07	1.29122e-05	TRUE
SPINK1	Aortic stenosis	rs142172026	0.00101272	4.9979e-05	0.00746492	TRUE
SPINK1	Aortic stenosis	rs142938508	0.00534279	4.06124e-05	5.11509e-13	TRUE
SPINK1	Aortic stenosis	rs143010862	0.00575217	1.56285e-06	6.79041e-16	TRUE
SPINK1	Aortic stenosis	rs1432979	0.00163644	9.14974e-07	1.96098e-05	TRUE
SPINK1	Aortic stenosis	rs143599282	0.0006831	3.10055e-06	0.00843922	TRUE
SPINK1	Aortic stenosis	rs143643705	0.00159003	1.03588e-05	7.42015e-05	TRUE
SPINK1	Aortic stenosis	rs148106256	0.0011232	1.4771e-05	0.00134235	TRUE
SPINK1	Aortic stenosis	rs1545028	0.00491225	1.66973e-06	9.72678e-14	TRUE
SPINK1	Aortic stenosis	rs1560678	0.00257609	6.68387e-05	4.13091e-06	TRUE
SPINK1	Aortic stenosis	rs17538716	0.00129691	4.44662e-05	0.00151485	TRUE
SPINK1	Aortic stenosis	rs17703430	0.00513913	9.20361e-06	1.08454e-13	TRUE
SPINK1	Aortic stenosis	rs182579973	0.00128503	4.66798e-05	0.0017114	TRUE
SPINK1	Aortic stenosis	rs182726333	0.000936244	3.04554e-08	0.00100984	TRUE
SPINK1	Aortic stenosis	rs183315119	0.00320301	0.000113724	6.74585e-07	TRUE
SPINK1	Aortic stenosis	rs185633509	0.000946008	2.23205e-05	0.00490155	TRUE
SPINK1	Aortic stenosis	rs185660726	0.00439396	1.47987e-07	1.00294e-12	TRUE
SPINK1	Aortic stenosis	rs186165714	0.00104931	1.94419e-06	0.000807817	TRUE
SPINK1	Aortic stenosis	rs188068988	0.00227648	6.22833e-06	1.0145e-06	TRUE
SPINK1	Aortic stenosis	rs190061868	0.000981443	4.70603e-06	0.00162607	TRUE
SPINK1	Aortic stenosis	rs190877469	0.00109298	2.03605e-05	0.0020327	TRUE
SPINK1	Aortic stenosis	rs191804701	0.000723864	2.78076e-05	0.0194083	TRUE
SPINK1	Aortic stenosis	rs192079663	0.0015216	0.000112843	0.00215066	TRUE
SPINK1	Aortic stenosis	rs2082391	0.072692	4.01533e-05	3.39706e-187	TRUE
SPINK1	Aortic stenosis	rs28879405	0.000624421	2.38999e-06	0.0113055	TRUE
SPINK1	Aortic stenosis	rs368224843	0.00101911	5.42956e-06	0.00138282	TRUE
SPINK1	Aortic stenosis	rs4339339	0.00807288	6.75796e-07	5.20774e-22	TRUE
SPINK1	Aortic stenosis	rs4487480	0.000631027	9.42357e-07	0.00906736	TRUE
SPINK1	Aortic stenosis	rs4705198	0.00369109	1.27085e-06	1.1203e-10	TRUE
SPINK1	Aortic stenosis	rs531389309	0.00092182	4.04035e-06	0.00218483	TRUE
SPINK1	Aortic stenosis	rs550228048	0.0141343	9.90965e-07	1.69849e-37	TRUE
SPINK1	Aortic stenosis	rs55875822	0.00625536	1.57655e-05	4.17717e-16	TRUE
SPINK1	Aortic stenosis	rs56115323	0.00136904	1.32065e-08	6.70078e-05	TRUE
SPINK1	Aortic stenosis	rs60044743	0.00557044	3.10636e-05	7.66482e-14	TRUE
SPINK1	Aortic stenosis	rs62378577	0.000965691	7.15178e-06	0.0021453	TRUE
SPINK1	Aortic stenosis	rs6884703	0.00211629	8.41136e-06	3.16159e-06	TRUE
SPINK1	Aortic stenosis	rs72829044	0.00137677	3.87074e-06	0.000145969	TRUE
SPINK1	Aortic stenosis	rs72836908	0.00626088	2.35077e-06	4.44873e-17	TRUE
SPINK1	Aortic stenosis	rs74323678	0.0033463	1.88952e-05	7.17568e-09	TRUE
SPINK1	Aortic stenosis	rs75272790	0.00134973	3.23699e-07	9.25683e-05	TRUE
SPINK1	Aortic stenosis	rs75585939	0.00499609	7.94982e-06	2.06959e-13	TRUE
SPINK1	Aortic stenosis	rs76031156	0.00140586	6.25368e-06	0.000155325	TRUE
SPINK1	Aortic stenosis	rs76440381	0.00143942	3.0599e-07	5.32384e-05	TRUE
SPINK1	Aortic stenosis	rs76698817	0.000955943	6.27102e-06	0.00213547	TRUE
SPINK1	Aortic stenosis	rs80295913	0.00113159	1.33868e-06	0.000447269	TRUE
SPINK4	Coronary artery disease	rs10738913	0.0199748	1.28871e-06	1.79477e-103	TRUE
SPINK4	Coronary artery disease	rs10813939	0.00226391	2.35647e-06	1.76598e-12	TRUE
SPINK4	Coronary artery disease	rs10813965	0.0440886	9.16764e-06	7.82601e-227	TRUE
SPINK4	Coronary artery disease	rs10813979	0.00112263	1.77253e-06	8.413e-07	TRUE
SPINK4	Coronary artery disease	rs10971369	0.0006116	4.52111e-07	0.000231072	TRUE
SPINK4	Coronary artery disease	rs10971451	0.0135157	6.41416e-08	3.93352e-71	TRUE
SPINK4	Coronary artery disease	rs10971478	0.00130361	2.22746e-06	1.16305e-07	TRUE
SPINK4	Coronary artery disease	rs10971496	0.00600595	7.05055e-08	2.34859e-32	TRUE
SPINK4	Coronary artery disease	rs10971503	0.00173697	1.03222e-06	4.78453e-10	TRUE
SPINK4	Coronary artery disease	rs112809490	0.000901135	2.43334e-07	6.19367e-06	TRUE
SPINK4	Coronary artery disease	rs113341276	0.00968363	2.48611e-06	5.43623e-50	TRUE
SPINK4	Coronary artery disease	rs116859884	0.00334141	1.81297e-08	9.99994e-19	TRUE
SPINK4	Coronary artery disease	rs116963919	0.000917747	1.44424e-06	8.45066e-06	TRUE
SPINK4	Coronary artery disease	rs117006972	0.0022931	4.18128e-06	2.20763e-12	TRUE
SPINK4	Coronary artery disease	rs117283178	0.0234999	3.15055e-05	6.2613e-115	TRUE
SPINK4	Coronary artery disease	rs117408946	0.00348004	7.40928e-07	5.27825e-19	TRUE
SPINK4	Coronary artery disease	rs117820340	0.000613762	1.5734e-06	0.00031821	TRUE
SPINK4	Coronary artery disease	rs117847114	0.000892098	1.85051e-08	5.33347e-06	TRUE
SPINK4	Coronary artery disease	rs117911923	0.0233716	1.61207e-06	6.0271e-121	TRUE
SPINK4	Coronary artery disease	rs118154390	0.00373808	7.97934e-06	4.04974e-19	TRUE
SPINK4	Coronary artery disease	rs118181678	0.000682404	1.43549e-05	0.000629265	TRUE
SPINK4	Coronary artery disease	rs12338580	0.111091	1.5918e-06	0	TRUE
SPINK4	Coronary artery disease	rs13288402	0.00273299	7.09444e-07	3.31407e-15	TRUE
SPINK4	Coronary artery disease	rs13295808	0.0545861	8.06921e-06	1.14584e-283	TRUE
SPINK4	Coronary artery disease	rs138047894	0.00096549	8.63058e-06	1.65528e-05	TRUE
SPINK4	Coronary artery disease	rs138913964	0.00101673	1.07217e-06	2.32719e-06	TRUE
SPINK4	Coronary artery disease	rs140260224	0.00184297	1.92531e-07	7.69672e-11	TRUE
SPINK4	Coronary artery disease	rs140574580	0.022526	1.46571e-05	1.15613e-112	TRUE
SPINK4	Coronary artery disease	rs141687677	0.000778317	1.05538e-09	1.99545e-05	TRUE
SPINK4	Coronary artery disease	rs142092857	0.0152141	1.21002e-06	7.036e-79	TRUE
SPINK4	Coronary artery disease	rs142230949	0.00177494	1.17014e-06	3.26985e-10	TRUE
SPINK4	Coronary artery disease	rs142608618	0.0365353	3.00231e-05	4.27201e-182	TRUE
SPINK4	Coronary artery disease	rs143328486	0.00218492	2.54759e-05	1.70412e-10	TRUE
SPINK4	Coronary artery disease	rs143543463	0.0109091	1.57477e-06	1.40862e-56	TRUE
SPINK4	Coronary artery disease	rs143759761	0.00111767	2.84737e-06	1.1757e-06	TRUE
SPINK4	Coronary artery disease	rs144679954	0.00230911	2.69885e-06	1.17895e-12	TRUE
SPINK4	Coronary artery disease	rs145189723	0.00069782	1.74276e-06	0.000122342	TRUE
SPINK4	Coronary artery disease	rs145777751	0.00362384	1.10203e-06	1.27351e-19	TRUE
SPINK4	Coronary artery disease	rs145861800	0.00642046	1.13916e-05	5.45856e-32	TRUE
SPINK4	Coronary artery disease	rs146318647	0.000808736	8.11862e-06	8.96453e-05	TRUE
SPINK4	Coronary artery disease	rs147128081	0.0185583	1.07019e-05	3.46691e-93	TRUE
SPINK4	Coronary artery disease	rs148336565	0.00258515	2.08912e-07	1.1868e-14	TRUE
SPINK4	Coronary artery disease	rs148384803	0.000803254	1.15632e-06	2.99662e-05	TRUE
SPINK4	Coronary artery disease	rs148602393	0.00824717	6.80752e-07	2.2391e-43	TRUE
SPINK4	Coronary artery disease	rs149133904	0.0013496	2.01705e-06	6.40854e-08	TRUE
SPINK4	Coronary artery disease	rs150103406	0.0152689	9.90663e-06	1.2997e-76	TRUE
SPINK4	Coronary artery disease	rs150361594	0.00999999	4.38924e-06	4.42037e-51	TRUE
SPINK4	Coronary artery disease	rs150471988	0.00160565	8.98915e-06	1.37522e-08	TRUE
SPINK4	Coronary artery disease	rs150917219	0.00712674	6.3369e-07	1.14654e-37	TRUE
SPINK4	Coronary artery disease	rs1702995	0.00669853	1.80425e-06	5.04703e-35	TRUE
SPINK4	Coronary artery disease	rs17553719	0.00727807	9.97763e-09	4.7783e-39	TRUE
SPINK4	Coronary artery disease	rs182604841	0.00752706	1.24624e-06	1.96178e-39	TRUE
SPINK4	Coronary artery disease	rs182689501	0.000770076	2.62729e-05	0.000533594	TRUE
SPINK4	Coronary artery disease	rs183448966	0.0114754	5.53041e-08	1.37253e-60	TRUE
SPINK4	Coronary artery disease	rs183955148	0.00878371	7.34306e-06	2.38758e-44	TRUE
SPINK4	Coronary artery disease	rs185735323	0.000709625	3.17361e-06	0.000141882	TRUE
SPINK4	Coronary artery disease	rs186587467	0.00590822	3.86622e-06	1.57035e-30	TRUE
SPINK4	Coronary artery disease	rs186706287	0.000717131	8.33399e-09	4.40716e-05	TRUE
SPINK4	Coronary artery disease	rs186934257	0.00608436	3.86349e-07	1.7814e-32	TRUE
SPINK4	Coronary artery disease	rs189020392	0.000758844	7.2922e-06	0.000142757	TRUE
SPINK4	Coronary artery disease	rs189192490	0.0028397	2.43626e-08	3.99877e-16	TRUE
SPINK4	Coronary artery disease	rs189276657	0.00181797	1.92435e-05	4.6997e-09	TRUE
SPINK4	Coronary artery disease	rs189291048	0.000584019	5.28306e-06	0.000816428	TRUE
SPINK4	Coronary artery disease	rs190746264	0.00494284	3.00327e-06	7.65812e-26	TRUE
SPINK4	Coronary artery disease	rs190862630	0.000793691	6.94186e-07	2.85337e-05	TRUE
SPINK4	Coronary artery disease	rs202066241	0.00436095	1.54071e-07	8.2719e-24	TRUE
SPINK4	Coronary artery disease	rs2992816	0.00445106	1.93045e-06	1.34833e-23	TRUE
SPINK4	Coronary artery disease	rs41274009	0.00314426	5.70906e-06	1.96358e-16	TRUE
SPINK4	Coronary artery disease	rs41305309	0.000949227	4.95181e-07	4.05453e-06	TRUE
SPINK4	Coronary artery disease	rs501248	0.0210756	6.25635e-06	3.49186e-107	TRUE
SPINK4	Coronary artery disease	rs504770	0.0927314	1.72173e-06	0	TRUE
SPINK4	Coronary artery disease	rs529692	0.0277749	7.25101e-07	1.08183e-144	TRUE
SPINK4	Coronary artery disease	rs541936423	0.00356327	2.69237e-06	5.86436e-19	TRUE
SPINK4	Coronary artery disease	rs550214935	0.000702669	4.49068e-06	0.000189101	TRUE
SPINK4	Coronary artery disease	rs550497368	0.000820658	7.17399e-07	2.08643e-05	TRUE
SPINK4	Coronary artery disease	rs551157898	0.00105342	1.89126e-05	1.6849e-05	TRUE
SPINK4	Coronary artery disease	rs558845	0.00756622	9.31644e-07	9.11467e-40	TRUE
SPINK4	Coronary artery disease	rs559372284	0.000809512	9.82849e-10	1.35915e-05	TRUE
SPINK4	Coronary artery disease	rs560214022	0.00121823	3.07833e-05	6.9794e-06	TRUE
SPINK4	Coronary artery disease	rs567785334	0.00117984	9.84034e-08	1.88405e-07	TRUE
SPINK4	Coronary artery disease	rs570781717	0.00380238	8.37918e-06	2.15029e-19	TRUE
SPINK4	Coronary artery disease	rs62544388	0.00300638	2.3223e-06	3.1906e-16	TRUE
SPINK4	Coronary artery disease	rs657080	0.0040837	2.24079e-07	2.47608e-22	TRUE
SPINK4	Coronary artery disease	rs667602	0.120917	4.10594e-06	0	TRUE
SPINK4	Coronary artery disease	rs67399088	0.00629503	8.76283e-07	2.66259e-33	TRUE
SPINK4	Coronary artery disease	rs72707417	0.00335975	1.52697e-06	3.59445e-18	TRUE
SPINK4	Coronary artery disease	rs72709606	0.00114896	2.54676e-10	2.1408e-07	TRUE
SPINK4	Coronary artery disease	rs72723005	0.00168093	1.27109e-05	9.92481e-09	TRUE
SPINK4	Coronary artery disease	rs75697802	0.0014362	3.97302e-08	7.84926e-09	TRUE
SPINK4	Coronary artery disease	rs75909720	0.0020866	2.84278e-06	1.61552e-11	TRUE
SPINK4	Coronary artery disease	rs76612063	0.0161936	5.39375e-06	2.31418e-82	TRUE
SPINK4	Coronary artery disease	rs76993157	0.000729963	6.19704e-06	0.000173635	TRUE
SPINK4	Coronary artery disease	rs77075423	0.00879904	1.88183e-05	6.4307e-43	TRUE
SPINK4	Coronary artery disease	rs78611512	0.00995659	5.75864e-06	1.47917e-50	TRUE
SPINK4	Coronary artery disease	rs874202	0.00138401	2.11675e-06	4.42398e-08	TRUE
SPINK4	Coronary artery disease	rs9776553	0.0131245	1.8638e-06	8.27996e-68	TRUE
SPINK4	Heart failure	rs10738913	0.0199748	3.47328e-06	1.05805e-88	TRUE
SPINK4	Heart failure	rs10813939	0.00226391	3.95791e-06	8.69746e-11	TRUE
SPINK4	Heart failure	rs10813965	0.0440886	4.82551e-06	1.11298e-197	TRUE
SPINK4	Heart failure	rs10813979	0.00112263	1.49995e-05	2.49271e-05	TRUE
SPINK4	Heart failure	rs10971369	0.0006116	6.32497e-06	0.00157933	TRUE
SPINK4	Heart failure	rs10971451	0.0135157	1.1279e-05	1.59912e-58	TRUE
SPINK4	Heart failure	rs10971478	0.00130361	3.58787e-06	1.13326e-06	TRUE
SPINK4	Heart failure	rs10971496	0.00600595	4.19412e-05	4.44974e-24	TRUE
SPINK4	Heart failure	rs10971503	0.00173697	6.78997e-07	6.1518e-09	TRUE
SPINK4	Heart failure	rs112809490	0.000901135	6.75578e-07	3.28155e-05	TRUE
SPINK4	Heart failure	rs113341276	0.00968363	1.87531e-05	4.46018e-41	TRUE
SPINK4	Heart failure	rs116859884	0.00334141	1.18561e-06	6.80337e-16	TRUE
SPINK4	Heart failure	rs116963919	0.000917747	1.18532e-05	0.000133719	TRUE
SPINK4	Heart failure	rs117006972	0.0022931	5.5717e-06	9.24374e-11	TRUE
SPINK4	Heart failure	rs117283178	0.0234999	2.55562e-06	7.844e-105	TRUE
SPINK4	Heart failure	rs117408946	0.00348004	1.35334e-05	3.40517e-15	TRUE
SPINK4	Heart failure	rs117820340	0.000613762	8.25883e-07	0.000688032	TRUE
SPINK4	Heart failure	rs117847114	0.000892098	1.32052e-06	4.40792e-05	TRUE
SPINK4	Heart failure	rs117911923	0.0233716	5.40757e-06	2.78173e-103	TRUE
SPINK4	Heart failure	rs118154390	0.00373808	2.64018e-05	1.53518e-15	TRUE
SPINK4	Heart failure	rs118181678	0.000682404	3.23142e-06	0.000540554	TRUE
SPINK4	Heart failure	rs12338580	0.111091	5.23657e-06	0	TRUE
SPINK4	Heart failure	rs13288402	0.00273299	1.72819e-06	4.05834e-13	TRUE
SPINK4	Heart failure	rs13295808	0.0545861	4.63788e-06	1.21056e-246	TRUE
SPINK4	Heart failure	rs138047894	0.00096549	1.79977e-07	1.30374e-05	TRUE
SPINK4	Heart failure	rs138913964	0.00101673	1.13391e-05	4.9748e-05	TRUE
SPINK4	Heart failure	rs140260224	0.00184297	8.39587e-09	1.09305e-09	TRUE
SPINK4	Heart failure	rs140574580	0.022526	4.03877e-07	9.91714e-102	TRUE
SPINK4	Heart failure	rs141687677	0.000778317	6.43741e-07	0.00011621	TRUE
SPINK4	Heart failure	rs142092857	0.0152141	3.24341e-06	1.32175e-67	TRUE
SPINK4	Heart failure	rs142230949	0.00177494	1.60014e-05	5.77992e-08	TRUE
SPINK4	Heart failure	rs142608618	0.0365353	1.17718e-05	6.50456e-161	TRUE
SPINK4	Heart failure	rs143328486	0.00218492	1.60024e-07	4.26194e-11	TRUE
SPINK4	Heart failure	rs143543463	0.0109091	1.89856e-05	2.64746e-46	TRUE
SPINK4	Heart failure	rs143759761	0.00111767	9.45627e-06	1.572e-05	TRUE
SPINK4	Heart failure	rs144679954	0.00230911	2.13122e-06	3.34158e-11	TRUE
SPINK4	Heart failure	rs145189723	0.00069782	2.12676e-06	0.000385516	TRUE
SPINK4	Heart failure	rs145777751	0.00362384	8.16219e-06	3.23806e-16	TRUE
SPINK4	Heart failure	rs145861800	0.00642046	1.3775e-06	2.27749e-29	TRUE
SPINK4	Heart failure	rs146318647	0.000808736	1.16016e-06	9.95221e-05	TRUE
SPINK4	Heart failure	rs147128081	0.0185583	3.11106e-05	5.01446e-78	TRUE
SPINK4	Heart failure	rs148336565	0.00258515	7.5131e-06	7.57466e-12	TRUE
SPINK4	Heart failure	rs148384803	0.000803254	2.51763e-06	0.000141488	TRUE
SPINK4	Heart failure	rs148602393	0.00824717	1.21233e-05	1.33019e-35	TRUE
SPINK4	Heart failure	rs149133904	0.0013496	5.74631e-07	3.08115e-07	TRUE
SPINK4	Heart failure	rs150103406	0.0152689	2.34603e-06	3.86836e-68	TRUE
SPINK4	Heart failure	rs150361594	0.00999999	1.13572e-05	3.00477e-43	TRUE
SPINK4	Heart failure	rs150471988	0.00160565	1.97528e-05	3.99985e-07	TRUE
SPINK4	Heart failure	rs150917219	0.00712674	2.08107e-06	2.80577e-32	TRUE
SPINK4	Heart failure	rs1702995	0.00669853	1.42718e-06	1.41031e-30	TRUE
SPINK4	Heart failure	rs17553719	0.00727807	5.81722e-06	3.16554e-32	TRUE
SPINK4	Heart failure	rs182604841	0.00752706	4.70363e-06	1.72877e-33	TRUE
SPINK4	Heart failure	rs182689501	0.000770076	4.11901e-06	0.000253787	TRUE
SPINK4	Heart failure	rs183448966	0.0114754	1.81905e-09	9.60423e-53	TRUE
SPINK4	Heart failure	rs183955148	0.00878371	1.11904e-07	1.80646e-40	TRUE
SPINK4	Heart failure	rs185735323	0.000709625	2.04686e-05	0.001658	TRUE
SPINK4	Heart failure	rs186587467	0.00590822	2.15852e-06	6.41952e-27	TRUE
SPINK4	Heart failure	rs186706287	0.000717131	1.10532e-05	0.000849687	TRUE
SPINK4	Heart failure	rs186934257	0.00608436	1.06932e-06	5.49492e-28	TRUE
SPINK4	Heart failure	rs189020392	0.000758844	4.00177e-06	0.000279451	TRUE
SPINK4	Heart failure	rs189192490	0.0028397	1.84188e-05	3.07179e-12	TRUE
SPINK4	Heart failure	rs189276657	0.00181797	1.0877e-09	1.34505e-09	TRUE
SPINK4	Heart failure	rs189291048	0.000584019	6.21868e-07	0.00088442	TRUE
SPINK4	Heart failure	rs190746264	0.00494284	5.58892e-06	3.75676e-22	TRUE
SPINK4	Heart failure	rs190862630	0.000793691	1.88936e-07	7.9704e-05	TRUE
SPINK4	Heart failure	rs202066241	0.00436095	1.43296e-05	7.60207e-19	TRUE
SPINK4	Heart failure	rs2992816	0.00445106	4.17868e-06	3.25322e-20	TRUE
SPINK4	Heart failure	rs41274009	0.00314426	1.51504e-07	2.25392e-15	TRUE
SPINK4	Heart failure	rs41305309	0.000949227	1.13037e-07	1.46035e-05	TRUE
SPINK4	Heart failure	rs501248	0.0210756	6.22883e-06	8.11899e-93	TRUE
SPINK4	Heart failure	rs504770	0.0927314	9.83574e-07	0	TRUE
SPINK4	Heart failure	rs529692	0.0277749	1.1655e-05	1.84136e-121	TRUE
SPINK4	Heart failure	rs541936423	0.00356327	4.38409e-06	2.39339e-16	TRUE
SPINK4	Heart failure	rs550214935	0.000702669	1.96346e-05	0.00168876	TRUE
SPINK4	Heart failure	rs550497368	0.000820658	6.78645e-07	7.57396e-05	TRUE
SPINK4	Heart failure	rs551157898	0.00105342	7.33701e-06	2.31995e-05	TRUE
SPINK4	Heart failure	rs558845	0.00756622	1.24655e-05	1.21047e-32	TRUE
SPINK4	Heart failure	rs559372284	0.000809512	1.19643e-06	9.96994e-05	TRUE
SPINK4	Heart failure	rs560214022	0.00121823	3.73174e-05	4.19517e-05	TRUE
SPINK4	Heart failure	rs567785334	0.00117984	1.61426e-06	2.5321e-06	TRUE
SPINK4	Heart failure	rs570781717	0.00380238	4.71993e-06	2.44271e-17	TRUE
SPINK4	Heart failure	rs62544388	0.00300638	1.59333e-05	4.58946e-13	TRUE
SPINK4	Heart failure	rs657080	0.0040837	8.62776e-09	1.02654e-19	TRUE
SPINK4	Heart failure	rs667602	0.120917	1.96251e-05	0	TRUE
SPINK4	Heart failure	rs67399088	0.00629503	1.7271e-06	1.01477e-28	TRUE
SPINK4	Heart failure	rs72707417	0.00335975	2.66266e-06	1.06262e-15	TRUE
SPINK4	Heart failure	rs72709606	0.00114896	2.15656e-06	3.9696e-06	TRUE
SPINK4	Heart failure	rs72723005	0.00168093	9.84537e-07	1.25472e-08	TRUE
SPINK4	Heart failure	rs75697802	0.0014362	5.22094e-06	4.05141e-07	TRUE
SPINK4	Heart failure	rs75909720	0.0020866	1.28288e-05	2.09005e-09	TRUE
SPINK4	Heart failure	rs76612063	0.0161936	2.6656e-08	8.83435e-74	TRUE
SPINK4	Heart failure	rs76993157	0.000729963	1.2194e-07	0.000148765	TRUE
SPINK4	Heart failure	rs77075423	0.00879904	7.93671e-08	1.39597e-40	TRUE
SPINK4	Heart failure	rs78611512	0.00995659	1.03688e-05	3.44536e-43	TRUE
SPINK4	Heart failure	rs874202	0.00138401	4.26854e-05	1.2803e-05	TRUE
SPINK4	Heart failure	rs9776553	0.0131245	4.86405e-06	5.84678e-58	TRUE
SPINT1	Coronary artery disease	rs113958397	0.00114447	3.83117e-09	2.4142e-07	TRUE
SPINT1	Coronary artery disease	rs11549914	0.00083805	2.81248e-06	3.04031e-05	TRUE
SPINT1	Coronary artery disease	rs11632640	0.00261314	3.20588e-05	3.50103e-12	TRUE
SPINT1	Coronary artery disease	rs117454282	0.00306503	1.94326e-06	1.46806e-16	TRUE
SPINT1	Coronary artery disease	rs144359695	0.00223818	4.51571e-06	4.74788e-12	TRUE
SPINT1	Coronary artery disease	rs186766352	0.00478295	8.85303e-06	3.8781e-24	TRUE
SPINT1	Coronary artery disease	rs28891195	0.00404196	5.54603e-07	6.68189e-22	TRUE
SPINT1	Coronary artery disease	rs3189773	0.00133369	1.25374e-07	3.17904e-08	TRUE
SPINT1	Coronary artery disease	rs3212278	0.00463274	1.22304e-05	4.75298e-23	TRUE
SPINT1	Coronary artery disease	rs35673728	0.0400034	2.98262e-05	8.17953e-200	TRUE
SPINT1	Coronary artery disease	rs4924510	0.000806953	5.67576e-07	2.35067e-05	TRUE
SPINT1	Coronary artery disease	rs4924512	0.00498922	1.76008e-05	2.56856e-24	TRUE
SPINT1	Coronary artery disease	rs678970	0.00356838	1.88842e-07	1.1209e-19	TRUE
SPINT1	Coronary artery disease	rs72735657	0.00108496	3.77888e-07	7.68026e-07	TRUE
SPINT1	Coronary artery disease	rs72735685	0.00060577	7.12728e-07	0.000278742	TRUE
SPINT1	Coronary artery disease	rs75844322	0.00143018	2.70142e-06	3.15069e-08	TRUE
SPINT1	Heart failure	rs113958397	0.00114447	1.11759e-07	1.92989e-06	TRUE
SPINT1	Heart failure	rs11549914	0.00083805	2.29756e-06	9.67285e-05	TRUE
SPINT1	Heart failure	rs11632640	0.00261314	3.65386e-06	2.60887e-12	TRUE
SPINT1	Heart failure	rs117454282	0.00306503	2.94776e-06	2.35462e-14	TRUE
SPINT1	Heart failure	rs144359695	0.00223818	3.98137e-08	2.11282e-11	TRUE
SPINT1	Heart failure	rs186766352	0.00478295	2.37656e-06	6.44226e-22	TRUE
SPINT1	Heart failure	rs28891195	0.00404196	9.445e-06	7.43456e-18	TRUE
SPINT1	Heart failure	rs3189773	0.00133369	9.32967e-06	1.96696e-06	TRUE
SPINT1	Heart failure	rs3212278	0.00463274	3.37335e-05	8.0146e-19	TRUE
SPINT1	Heart failure	rs35673728	0.0400034	1.13901e-06	1.50399e-180	TRUE
SPINT1	Heart failure	rs4924510	0.000806953	4.22018e-06	0.000180355	TRUE
SPINT1	Heart failure	rs4924512	0.00498922	8.70241e-07	3.42884e-23	TRUE
SPINT1	Heart failure	rs678970	0.00356838	1.60532e-06	9.0284e-17	TRUE
SPINT1	Heart failure	rs72735657	0.00108496	6.784e-07	5.01061e-06	TRUE
SPINT1	Heart failure	rs72735685	0.00060577	1.8436e-05	0.00388421	TRUE
SPINT1	Heart failure	rs75844322	0.00143018	9.01419e-06	7.46518e-07	TRUE
SPINT2	Heart failure	rs11083456	0.00116902	1.32069e-06	2.49782e-06	TRUE
SPINT2	Heart failure	rs11672826	0.00154916	1.33757e-09	2.09497e-08	TRUE
SPINT2	Heart failure	rs117247458	0.000589517	8.7444e-08	0.000633257	TRUE
SPINT2	Heart failure	rs117410054	0.00100098	1.32293e-06	1.39807e-05	TRUE
SPINT2	Heart failure	rs12462583	0.000626743	2.6953e-06	0.000859714	TRUE
SPINT2	Heart failure	rs12610606	0.00390473	4.67583e-07	1.19825e-18	TRUE
SPINT2	Heart failure	rs140321192	0.00124728	1.48128e-05	7.31338e-06	TRUE
SPINT2	Heart failure	rs142888784	0.00197416	8.47325e-06	3.253e-09	TRUE
SPINT2	Heart failure	rs143260574	0.00120955	3.02261e-06	2.49958e-06	TRUE
SPINT2	Heart failure	rs150350456	0.000754305	1.35246e-06	0.000178715	TRUE
SPINT2	Heart failure	rs185310506	0.000699798	2.31215e-09	0.000168528	TRUE
SPINT2	Heart failure	rs190268574	0.000750845	2.92737e-06	0.000251922	TRUE
SPINT2	Heart failure	rs35478630	0.0034294	6.59503e-06	1.40417e-15	TRUE
SPINT2	Heart failure	rs45437199	0.0108681	2.78855e-06	1.0726e-48	TRUE
SPINT2	Heart failure	rs7253245	0.00245014	1.02745e-05	4.11896e-11	TRUE
SPINT2	Heart failure	rs75676565	0.00325504	6.97638e-10	4.23662e-16	TRUE
SPINT2	Heart failure	rs75746941	0.000835936	9.95186e-06	0.000242496	TRUE
SPINT2	Heart failure	rs77893602	0.00374213	2.53586e-06	1.93818e-17	TRUE
SPON1	Coronary artery disease	rs10832198	0.00199384	1.52927e-05	4.29334e-10	TRUE
SPON1	Coronary artery disease	rs11022995	0.000830309	1.10406e-06	2.11372e-05	TRUE
SPON1	Coronary artery disease	rs11023122	0.00710013	1.32694e-06	2.86414e-37	TRUE
SPON1	Coronary artery disease	rs11023175	0.00528372	5.87595e-06	4.3382e-27	TRUE
SPON1	Coronary artery disease	rs111888101	0.000533075	2.07628e-06	0.000915404	TRUE
SPON1	Coronary artery disease	rs113137180	0.00321861	3.2271e-06	3.72483e-17	TRUE
SPON1	Coronary artery disease	rs11525368	0.0094191	2.33927e-05	1.46555e-45	TRUE
SPON1	Coronary artery disease	rs116890427	0.00308842	1.65294e-05	2.88648e-15	TRUE
SPON1	Coronary artery disease	rs116948372	0.000804603	6.41263e-07	2.42247e-05	TRUE
SPON1	Coronary artery disease	rs117040369	0.00115657	1.5459e-05	4.07788e-06	TRUE
SPON1	Coronary artery disease	rs117519694	0.00171558	1.39836e-06	7.05912e-10	TRUE
SPON1	Coronary artery disease	rs117523040	0.000686831	1.03822e-05	0.000430808	TRUE
SPON1	Coronary artery disease	rs117643921	0.00138311	5.38381e-06	9.19552e-08	TRUE
SPON1	Coronary artery disease	rs117843474	0.00271727	3.76901e-06	1.45106e-14	TRUE
SPON1	Coronary artery disease	rs117964055	0.00142103	4.74109e-06	5.28464e-08	TRUE
SPON1	Coronary artery disease	rs12807052	0.00170706	7.69363e-06	3.51968e-09	TRUE
SPON1	Coronary artery disease	rs138958362	0.000817712	1.47883e-05	0.000150071	TRUE
SPON1	Coronary artery disease	rs141362518	0.000799145	8.32995e-08	1.82277e-05	TRUE
SPON1	Coronary artery disease	rs142585295	0.00265957	9.19513e-07	8.71025e-15	TRUE
SPON1	Coronary artery disease	rs143401658	0.00108586	1.93378e-05	1.21895e-05	TRUE
SPON1	Coronary artery disease	rs143837130	0.00122156	1.15805e-06	2.11311e-07	TRUE
SPON1	Coronary artery disease	rs144124108	0.00121954	3.37374e-06	4.016e-07	TRUE
SPON1	Coronary artery disease	rs144613222	0.00113593	1.06777e-05	3.12664e-06	TRUE
SPON1	Coronary artery disease	rs144847351	0.000780464	1.25282e-05	0.000186342	TRUE
SPON1	Coronary artery disease	rs145605891	0.00103672	8.18882e-08	1.01812e-06	TRUE
SPON1	Coronary artery disease	rs148514005	0.00116483	3.26659e-06	7.37404e-07	TRUE
SPON1	Coronary artery disease	rs148859218	0.000677682	4.39355e-05	0.0029583	TRUE
SPON1	Coronary artery disease	rs150566877	0.000864219	2.59364e-06	2.08034e-05	TRUE
SPON1	Coronary artery disease	rs16913546	0.00777825	3.07153e-07	2.88796e-41	TRUE
SPON1	Coronary artery disease	rs17463035	0.000702916	2.51056e-05	0.000989989	TRUE
SPON1	Coronary artery disease	rs182807605	0.0011524	4.55666e-06	1.09841e-06	TRUE
SPON1	Coronary artery disease	rs1830390	0.00277152	2.56873e-07	1.33907e-15	TRUE
SPON1	Coronary artery disease	rs186575966	0.000588344	4.92936e-07	0.000309404	TRUE
SPON1	Coronary artery disease	rs188031196	0.00130094	6.51487e-06	2.83032e-07	TRUE
SPON1	Coronary artery disease	rs193048268	0.00115944	6.30347e-06	1.35557e-06	TRUE
SPON1	Coronary artery disease	rs193297716	0.000571381	6.65069e-07	0.000406287	TRUE
SPON1	Coronary artery disease	rs201036301	0.00129657	5.51441e-08	4.25356e-08	TRUE
SPON1	Coronary artery disease	rs2618513	0.038041	6.99062e-06	9.42891e-196	TRUE
SPON1	Coronary artery disease	rs527272880	0.00100935	2.422e-07	1.65967e-06	TRUE
SPON1	Coronary artery disease	rs537951736	0.000747125	1.73322e-06	6.75366e-05	TRUE
SPON1	Coronary artery disease	rs545479935	0.00109453	2.4629e-05	1.64919e-05	TRUE
SPON1	Coronary artery disease	rs554375489	0.000824319	2.45108e-06	3.2142e-05	TRUE
SPON1	Coronary artery disease	rs555025754	0.00060522	3.42516e-06	0.000493354	TRUE
SPON1	Coronary artery disease	rs55673321	0.00344322	1.28064e-06	1.12396e-18	TRUE
SPON1	Coronary artery disease	rs56241642	0.00299575	2.74973e-05	3.29225e-14	TRUE
SPON1	Coronary artery disease	rs6416163	0.00344498	7.69622e-07	7.76924e-19	TRUE
SPON1	Coronary artery disease	rs7104613	0.00515415	6.62856e-07	1.32648e-27	TRUE
SPON1	Coronary artery disease	rs7106883	0.00504846	1.43802e-05	5.88327e-25	TRUE
SPON1	Coronary artery disease	rs7110452	0.000957494	2.66933e-05	7.86484e-05	TRUE
SPON1	Coronary artery disease	rs72868017	0.00140275	4.30235e-06	5.96105e-08	TRUE
SPON1	Coronary artery disease	rs72873110	0.00322529	1.62083e-06	1.733e-17	TRUE
SPON1	Coronary artery disease	rs74564815	0.00112856	8.00343e-07	5.47374e-07	TRUE
SPON1	Coronary artery disease	rs76242442	0.00464603	3.41764e-09	1.55664e-25	TRUE
SPON1	Coronary artery disease	rs76439638	0.000746791	1.82149e-06	6.92649e-05	TRUE
SPON1	Coronary artery disease	rs77508989	0.00258183	1.12379e-05	3.4967e-13	TRUE
SPON1	Coronary artery disease	rs78001260	0.00114498	2.55335e-06	7.87091e-07	TRUE
SPON1	Coronary artery disease	rs78846936	0.00251239	1.41349e-05	1.19664e-12	TRUE
SPON1	Coronary artery disease	rs78851848	0.00056827	9.65597e-06	0.00149815	TRUE
SPON1	Coronary artery disease	rs80285647	0.00138676	3.92145e-06	6.6075e-08	TRUE
SPON1	Coronary artery disease	rs990081	0.00130773	5.80286e-06	2.33081e-07	TRUE
SPON1	Heart failure	rs10832198	0.00199384	3.56645e-08	2.45069e-10	TRUE
SPON1	Heart failure	rs11022995	0.000830309	5.96243e-06	0.000174547	TRUE
SPON1	Heart failure	rs11023122	0.00710013	1.18391e-05	9.6481e-31	TRUE
SPON1	Heart failure	rs11023175	0.00528372	9.55967e-07	1.6024e-24	TRUE
SPON1	Heart failure	rs111888101	0.000533075	1.26776e-05	0.00545582	TRUE
SPON1	Heart failure	rs113137180	0.00321861	1.07564e-05	2.66869e-14	TRUE
SPON1	Heart failure	rs11525368	0.0094191	2.16117e-06	2.25143e-42	TRUE
SPON1	Heart failure	rs116890427	0.00308842	2.74651e-06	1.60546e-14	TRUE
SPON1	Heart failure	rs116948372	0.000804603	3.76347e-07	7.83575e-05	TRUE
SPON1	Heart failure	rs117040369	0.00115657	5.70107e-07	2.21411e-06	TRUE
SPON1	Heart failure	rs117519694	0.00171558	7.58969e-07	7.82499e-09	TRUE
SPON1	Heart failure	rs117523040	0.000686831	4.32136e-06	0.000595528	TRUE
SPON1	Heart failure	rs117643921	0.00138311	2.35652e-08	1.35197e-07	TRUE
SPON1	Heart failure	rs117843474	0.00271727	8.76825e-07	3.10689e-13	TRUE
SPON1	Heart failure	rs117964055	0.00142103	8.98206e-06	7.84264e-07	TRUE
SPON1	Heart failure	rs12807052	0.00170706	1.55998e-06	1.1719e-08	TRUE
SPON1	Heart failure	rs138958362	0.000817712	1.29574e-05	0.000374696	TRUE
SPON1	Heart failure	rs141362518	0.000799145	1.80239e-08	6.23258e-05	TRUE
SPON1	Heart failure	rs142585295	0.00265957	7.22172e-06	3.37368e-12	TRUE
SPON1	Heart failure	rs143401658	0.00108586	1.48998e-05	3.4631e-05	TRUE
SPON1	Heart failure	rs143837130	0.00122156	2.36945e-07	9.33207e-07	TRUE
SPON1	Heart failure	rs144124108	0.00121954	7.9553e-06	4.89864e-06	TRUE
SPON1	Heart failure	rs144613222	0.00113593	7.05417e-08	1.94523e-06	TRUE
SPON1	Heart failure	rs144847351	0.000780464	5.71906e-07	0.000109725	TRUE
SPON1	Heart failure	rs145605891	0.00103672	6.46972e-07	7.89598e-06	TRUE
SPON1	Heart failure	rs148514005	0.00116483	3.62464e-05	6.30855e-05	TRUE
SPON1	Heart failure	rs148859218	0.000677682	1.1705e-05	0.00129217	TRUE
SPON1	Heart failure	rs150566877	0.000864219	1.50476e-05	0.000281541	TRUE
SPON1	Heart failure	rs16913546	0.00777825	1.61256e-06	2.63144e-35	TRUE
SPON1	Heart failure	rs17463035	0.000702916	6.5506e-06	0.00065273	TRUE
SPON1	Heart failure	rs182807605	0.0011524	5.49731e-08	1.60147e-06	TRUE
SPON1	Heart failure	rs1830390	0.00277152	2.51834e-08	7.76769e-14	TRUE
SPON1	Heart failure	rs186575966	0.000588344	1.23819e-05	0.00316817	TRUE
SPON1	Heart failure	rs188031196	0.00130094	6.56395e-06	1.84964e-06	TRUE
SPON1	Heart failure	rs193048268	0.00115944	1.01767e-05	1.12113e-05	TRUE
SPON1	Heart failure	rs193297716	0.000571381	6.95884e-06	0.00247723	TRUE
SPON1	Heart failure	rs201036301	0.00129657	2.09878e-06	8.70107e-07	TRUE
SPON1	Heart failure	rs2618513	0.038041	1.91578e-05	2.58803e-166	TRUE
SPON1	Heart failure	rs527272880	0.00100935	3.60811e-06	2.12587e-05	TRUE
SPON1	Heart failure	rs537951736	0.000747125	2.72053e-06	0.000257123	TRUE
SPON1	Heart failure	rs545479935	0.00109453	1.85201e-06	6.33374e-06	TRUE
SPON1	Heart failure	rs554375489	0.000824319	3.05818e-06	0.000124528	TRUE
SPON1	Heart failure	rs555025754	0.00060522	1.64701e-06	0.000906191	TRUE
SPON1	Heart failure	rs55673321	0.00344322	4.3101e-09	6.91215e-17	TRUE
SPON1	Heart failure	rs56241642	0.00299575	1.43162e-06	2.45e-14	TRUE
SPON1	Heart failure	rs6416163	0.00344498	2.44002e-07	1.13515e-16	TRUE
SPON1	Heart failure	rs7104613	0.00515415	3.50765e-07	3.40816e-24	TRUE
SPON1	Heart failure	rs7106883	0.00504846	1.79516e-06	2.92916e-23	TRUE
SPON1	Heart failure	rs7110452	0.000957494	2.40802e-07	1.46483e-05	TRUE
SPON1	Heart failure	rs72868017	0.00140275	8.69162e-08	1.22963e-07	TRUE
SPON1	Heart failure	rs72873110	0.00322529	4.42276e-06	6.74034e-15	TRUE
SPON1	Heart failure	rs74564815	0.00112856	9.34465e-06	1.38434e-05	TRUE
SPON1	Heart failure	rs76242442	0.00464603	1.9738e-06	1.86014e-21	TRUE
SPON1	Heart failure	rs76439638	0.000746791	1.63613e-06	0.000209835	TRUE
SPON1	Heart failure	rs77508989	0.00258183	3.13886e-06	2.88611e-12	TRUE
SPON1	Heart failure	rs78001260	0.00114498	3.31583e-06	5.19284e-06	TRUE
SPON1	Heart failure	rs78846936	0.00251239	5.27836e-07	2.0108e-12	TRUE
SPON1	Heart failure	rs78851848	0.00056827	1.64352e-08	0.000741123	TRUE
SPON1	Heart failure	rs80285647	0.00138676	3.99139e-06	5.269e-07	TRUE
SPON1	Heart failure	rs990081	0.00130773	4.01269e-06	1.16143e-06	TRUE
SPON1	Atrial fibrillation	rs10832198	0.00199384	1.68256e-06	4.07633e-11	TRUE
SPON1	Atrial fibrillation	rs11022995	0.000830309	4.9905e-06	5.2169e-05	TRUE
SPON1	Atrial fibrillation	rs11023122	0.00710013	3.18411e-05	3.87214e-33	TRUE
SPON1	Atrial fibrillation	rs11023175	0.00528372	1.46612e-05	8.91509e-26	TRUE
SPON1	Atrial fibrillation	rs111888101	0.000533075	3.45809e-05	0.0088216	TRUE
SPON1	Atrial fibrillation	rs113137180	0.00321861	3.62661e-06	6.72612e-17	TRUE
SPON1	Atrial fibrillation	rs11525368	0.0094191	8.05354e-05	3.1564e-41	TRUE
SPON1	Atrial fibrillation	rs116890427	0.00308842	7.72193e-09	2.88338e-17	TRUE
SPON1	Atrial fibrillation	rs116948372	0.000804603	2.66206e-07	2.24885e-05	TRUE
SPON1	Atrial fibrillation	rs117040369	0.00115657	1.40002e-06	5.8366e-07	TRUE
SPON1	Atrial fibrillation	rs117519694	0.00171558	1.45114e-05	1.02703e-08	TRUE
SPON1	Atrial fibrillation	rs117523040	0.000686831	5.06932e-06	0.000266404	TRUE
SPON1	Atrial fibrillation	rs117643921	0.00138311	5.74317e-05	6.53782e-06	TRUE
SPON1	Atrial fibrillation	rs117843474	0.00271727	5.37774e-07	4.99218e-15	TRUE
SPON1	Atrial fibrillation	rs117964055	0.00142103	1.24052e-06	2.56212e-08	TRUE
SPON1	Atrial fibrillation	rs12807052	0.00170706	8.83097e-06	5.2839e-09	TRUE
SPON1	Atrial fibrillation	rs138958362	0.000817712	1.7593e-05	0.000204026	TRUE
SPON1	Atrial fibrillation	rs141362518	0.000799145	2.73075e-05	0.000452605	TRUE
SPON1	Atrial fibrillation	rs142585295	0.00265957	6.4183e-06	8.12193e-14	TRUE
SPON1	Atrial fibrillation	rs143401658	0.00108586	3.16773e-05	3.1919e-05	TRUE
SPON1	Atrial fibrillation	rs143837130	0.00122156	5.50739e-06	6.93926e-07	TRUE
SPON1	Atrial fibrillation	rs144124108	0.00121954	7.2858e-06	9.34152e-07	TRUE
SPON1	Atrial fibrillation	rs144613222	0.00113593	2.21622e-06	9.40879e-07	TRUE
SPON1	Atrial fibrillation	rs144847351	0.000780464	4.95355e-05	0.00146798	TRUE
SPON1	Atrial fibrillation	rs145605891	0.00103672	2.50166e-07	1.40193e-06	TRUE
SPON1	Atrial fibrillation	rs148514005	0.00116483	6.9235e-07	4.01103e-07	TRUE
SPON1	Atrial fibrillation	rs148859218	0.000677682	4.93547e-06	0.000290263	TRUE
SPON1	Atrial fibrillation	rs150566877	0.000864219	2.43448e-05	0.000196437	TRUE
SPON1	Atrial fibrillation	rs16913546	0.00777825	4.16177e-05	1.05265e-35	TRUE
SPON1	Atrial fibrillation	rs17463035	0.000702916	4.20243e-06	0.000196814	TRUE
SPON1	Atrial fibrillation	rs182807605	0.0011524	3.20884e-05	1.66762e-05	TRUE
SPON1	Atrial fibrillation	rs1830390	0.00277152	7.88661e-06	3.18937e-14	TRUE
SPON1	Atrial fibrillation	rs186575966	0.000588344	2.36837e-05	0.00316849	TRUE
SPON1	Atrial fibrillation	rs188031196	0.00130094	4.75179e-07	7.22324e-08	TRUE
SPON1	Atrial fibrillation	rs193048268	0.00115944	2.46469e-07	3.26535e-07	TRUE
SPON1	Atrial fibrillation	rs193297716	0.000571381	4.59958e-07	0.000408437	TRUE
SPON1	Atrial fibrillation	rs201036301	0.00129657	1.48562e-05	9.84517e-07	TRUE
SPON1	Atrial fibrillation	rs2618513	0.038041	9.07636e-05	4.74523e-180	TRUE
SPON1	Atrial fibrillation	rs527272880	0.00100935	5.55688e-06	7.57038e-06	TRUE
SPON1	Atrial fibrillation	rs537951736	0.000747125	9.23978e-06	0.000217741	TRUE
SPON1	Atrial fibrillation	rs545479935	0.00109453	1.67564e-06	1.30651e-06	TRUE
SPON1	Atrial fibrillation	rs554375489	0.000824319	2.07576e-05	0.00023645	TRUE
SPON1	Atrial fibrillation	rs555025754	0.00060522	7.46824e-06	0.000874212	TRUE
SPON1	Atrial fibrillation	rs55673321	0.00344322	6.50651e-06	1.22556e-17	TRUE
SPON1	Atrial fibrillation	rs56241642	0.00299575	4.76423e-06	1.20219e-15	TRUE
SPON1	Atrial fibrillation	rs6416163	0.00344498	9.95782e-06	2.65652e-17	TRUE
SPON1	Atrial fibrillation	rs7104613	0.00515415	5.91826e-06	4.00531e-26	TRUE
SPON1	Atrial fibrillation	rs7106883	0.00504846	4.05759e-07	7.17249e-27	TRUE
SPON1	Atrial fibrillation	rs7110452	0.000957494	3.96817e-07	3.95231e-06	TRUE
SPON1	Atrial fibrillation	rs72868017	0.00140275	3.64397e-07	2.02845e-08	TRUE
SPON1	Atrial fibrillation	rs72873110	0.00322529	3.7032e-07	1.14942e-17	TRUE
SPON1	Atrial fibrillation	rs74564815	0.00112856	2.2225e-05	1.1019e-05	TRUE
SPON1	Atrial fibrillation	rs76242442	0.00464603	4.43733e-05	7.0001e-21	TRUE
SPON1	Atrial fibrillation	rs76439638	0.000746791	2.26237e-06	8.48713e-05	TRUE
SPON1	Atrial fibrillation	rs77508989	0.00258183	5.14165e-06	1.43609e-13	TRUE
SPON1	Atrial fibrillation	rs78001260	0.00114498	1.82469e-05	6.77657e-06	TRUE
SPON1	Atrial fibrillation	rs78846936	0.00251239	6.00937e-06	3.87011e-13	TRUE
SPON1	Atrial fibrillation	rs78851848	0.00056827	1.75697e-06	0.000612186	TRUE
SPON1	Atrial fibrillation	rs80285647	0.00138676	9.19628e-08	1.88049e-08	TRUE
SPON1	Atrial fibrillation	rs990081	0.00130773	4.95349e-08	4.47795e-08	TRUE
SPON2	Coronary artery disease	rs10471250	0.00185057	9.39387e-06	1.00716e-09	TRUE
SPON2	Coronary artery disease	rs112551498	0.000922758	1.08974e-06	7.35898e-06	TRUE
SPON2	Coronary artery disease	rs115072543	0.00237242	6.47519e-07	2.39525e-13	TRUE
SPON2	Coronary artery disease	rs11724804	0.00173727	9.22007e-06	3.46531e-09	TRUE
SPON2	Coronary artery disease	rs11941528	0.00295836	1.55367e-06	4.37195e-16	TRUE
SPON2	Coronary artery disease	rs13103860	0.00489084	1.65239e-07	1.93687e-26	TRUE
SPON2	Coronary artery disease	rs13140868	0.00149892	2.3251e-06	1.30709e-08	TRUE
SPON2	Coronary artery disease	rs150624559	0.000657978	2.95206e-06	0.00025477	TRUE
SPON2	Coronary artery disease	rs2170321	0.00553922	3.56064e-06	1.20188e-28	TRUE
SPON2	Coronary artery disease	rs28855974	0.0206485	4.93104e-06	4.654e-105	TRUE
SPON2	Coronary artery disease	rs34688717	0.00082359	3.64876e-06	4.24025e-05	TRUE
SPON2	Coronary artery disease	rs34869253	0.00197878	4.13856e-07	2.04811e-11	TRUE
SPON2	Coronary artery disease	rs3755953	0.00338346	1.55091e-06	3.12552e-18	TRUE
SPON2	Coronary artery disease	rs3806761	0.00121025	2.27232e-06	3.63809e-07	TRUE
SPON2	Coronary artery disease	rs3816474	0.000991114	5.10942e-06	7.96351e-06	TRUE
SPON2	Coronary artery disease	rs4647938	0.00104786	1.57481e-05	1.41759e-05	TRUE
SPON2	Coronary artery disease	rs538180584	0.000963	0.000141006	0.00340699	TRUE
SPON2	Coronary artery disease	rs544991417	0.00676485	1.52517e-06	2.42421e-35	TRUE
SPON2	Coronary artery disease	rs62296062	0.000973487	3.71425e-08	2.14708e-06	TRUE
SPON2	Coronary artery disease	rs77229204	0.00131597	2.79581e-06	1.22721e-07	TRUE
SPON2	Coronary artery disease	rs77473826	0.000910465	6.14214e-08	4.79388e-06	TRUE
SPON2	Coronary artery disease	rs79154685	0.00342117	7.52507e-06	1.49515e-17	TRUE
SPON2	Coronary artery disease	rs79409547	0.000835001	1.29522e-05	0.000110516	TRUE
SPON2	Coronary artery disease	rs79930241	0.00108583	6.75229e-07	9.07071e-07	TRUE
SPON2	Coronary artery disease	rs79987820	0.00101689	4.77839e-08	1.2962e-06	TRUE
SPON2	Heart failure	rs10471250	0.00185057	1.1323e-06	2.50334e-09	TRUE
SPON2	Heart failure	rs112551498	0.000922758	1.00909e-05	0.000111659	TRUE
SPON2	Heart failure	rs115072543	0.00237242	3.23718e-07	7.85822e-12	TRUE
SPON2	Heart failure	rs11724804	0.00173727	4.71222e-06	1.97928e-08	TRUE
SPON2	Heart failure	rs11941528	0.00295836	2.55926e-06	6.19387e-14	TRUE
SPON2	Heart failure	rs13103860	0.00489084	3.58964e-06	3.74488e-22	TRUE
SPON2	Heart failure	rs13140868	0.00149892	6.93444e-07	7.3611e-08	TRUE
SPON2	Heart failure	rs150624559	0.000657978	1.81209e-05	0.00237555	TRUE
SPON2	Heart failure	rs2170321	0.00553922	8.24565e-06	2.42933e-24	TRUE
SPON2	Heart failure	rs28855974	0.0206485	4.3571e-06	3.51484e-91	TRUE
SPON2	Heart failure	rs34688717	0.00082359	1.40877e-05	0.00039519	TRUE
SPON2	Heart failure	rs34869253	0.00197878	7.56881e-06	3.02679e-09	TRUE
SPON2	Heart failure	rs3755953	0.00338346	3.53795e-07	2.7318e-16	TRUE
SPON2	Heart failure	rs3806761	0.00121025	1.0377e-05	7.30716e-06	TRUE
SPON2	Heart failure	rs3816474	0.000991114	7.1584e-08	9.2543e-06	TRUE
SPON2	Heart failure	rs4647938	0.00104786	4.5501e-06	1.74447e-05	TRUE
SPON2	Heart failure	rs538180584	0.000963	2.34184e-08	1.15326e-05	TRUE
SPON2	Heart failure	rs544991417	0.00676485	2.63937e-06	1.76167e-30	TRUE
SPON2	Heart failure	rs62296062	0.000973487	6.90861e-06	4.93493e-05	TRUE
SPON2	Heart failure	rs77229204	0.00131597	5.07019e-07	4.36376e-07	TRUE
SPON2	Heart failure	rs77473826	0.000910465	1.99324e-07	2.41524e-05	TRUE
SPON2	Heart failure	rs79154685	0.00342117	8.63128e-06	2.83515e-15	TRUE
SPON2	Heart failure	rs79409547	0.000835001	8.52996e-06	0.000224534	TRUE
SPON2	Heart failure	rs79930241	0.00108583	1.9444e-08	3.146e-06	TRUE
SPON2	Heart failure	rs79987820	0.00101689	6.70134e-06	3.15299e-05	TRUE
SPP1	Coronary artery disease	rs10004908	0.00107173	1.13973e-07	6.39752e-07	TRUE
SPP1	Coronary artery disease	rs111389986	0.00100317	7.21255e-07	2.17407e-06	TRUE
SPP1	Coronary artery disease	rs113617784	0.000921816	1.87697e-05	6.33875e-05	TRUE
SPP1	Coronary artery disease	rs114942033	0.00248315	1.17297e-05	9.68021e-13	TRUE
SPP1	Coronary artery disease	rs116237853	0.00129269	2.32386e-06	1.21508e-07	TRUE
SPP1	Coronary artery disease	rs144839722	0.00138677	1.21388e-06	2.79437e-08	TRUE
SPP1	Coronary artery disease	rs1477603	0.00282728	6.43457e-08	4.06237e-16	TRUE
SPP1	Coronary artery disease	rs17013739	0.00140966	1.82895e-05	3.16686e-07	TRUE
SPP1	Coronary artery disease	rs189625859	0.000726781	1.79759e-05	0.000481306	TRUE
SPP1	Coronary artery disease	rs192252592	0.00124741	1.17241e-06	1.43011e-07	TRUE
SPP1	Coronary artery disease	rs2622622	0.000800144	7.73682e-07	2.53938e-05	TRUE
SPP1	Coronary artery disease	rs530862846	0.00230443	8.74642e-06	4.34478e-12	TRUE
SPP1	Coronary artery disease	rs559683573	0.00298219	2.79876e-05	3.33986e-14	TRUE
SPP1	Coronary artery disease	rs56254643	0.00404084	4.36126e-07	3.79238e-22	TRUE
SPP1	Coronary artery disease	rs62310566	0.000760046	7.42311e-06	0.000134811	TRUE
SPP1	Coronary artery disease	rs6532039	0.00179926	4.19696e-06	5.46547e-10	TRUE
SPP1	Coronary artery disease	rs6815644	0.000846035	1.71308e-05	0.000126302	TRUE
SPP1	Coronary artery disease	rs6843443	0.00085261	2.43125e-06	2.16479e-05	TRUE
SPP1	Coronary artery disease	rs80218196	0.00113982	4.13888e-08	2.51071e-07	TRUE
SPP1	Heart failure	rs10004908	0.00107173	3.02939e-05	0.000101538	TRUE
SPP1	Heart failure	rs111389986	0.00100317	9.37503e-06	4.44043e-05	TRUE
SPP1	Heart failure	rs113617784	0.000921816	4.94539e-06	5.93019e-05	TRUE
SPP1	Heart failure	rs114942033	0.00248315	2.26323e-06	5.1847e-12	TRUE
SPP1	Heart failure	rs116237853	0.00129269	2.66532e-06	9.64937e-07	TRUE
SPP1	Heart failure	rs144839722	0.00138677	1.65981e-05	2.20177e-06	TRUE
SPP1	Heart failure	rs1477603	0.00282728	1.46897e-05	1.83935e-12	TRUE
SPP1	Heart failure	rs17013739	0.00140966	8.96633e-06	8.15046e-07	TRUE
SPP1	Heart failure	rs189625859	0.000726781	1.45042e-07	0.000149032	TRUE
SPP1	Heart failure	rs192252592	0.00124741	5.59682e-06	2.55981e-06	TRUE
SPP1	Heart failure	rs2622622	0.000800144	3.18328e-06	0.000155532	TRUE
SPP1	Heart failure	rs530862846	0.00230443	1.29179e-05	2.28212e-10	TRUE
SPP1	Heart failure	rs559683573	0.00298219	2.56582e-06	3.73008e-14	TRUE
SPP1	Heart failure	rs56254643	0.00404084	7.51555e-07	3.32368e-19	TRUE
SPP1	Heart failure	rs62310566	0.000760046	1.27844e-06	0.000161425	TRUE
SPP1	Heart failure	rs6532039	0.00179926	3.37166e-05	1.7254e-07	TRUE
SPP1	Heart failure	rs6815644	0.000846035	3.32882e-06	0.00010003	TRUE
SPP1	Heart failure	rs6843443	0.00085261	6.7019e-06	0.000146112	TRUE
SPP1	Heart failure	rs80218196	0.00113982	1.12192e-06	3.05241e-06	TRUE
SPP1	Atrial fibrillation	rs10004908	0.00107173	1.94346e-05	1.51941e-05	TRUE
SPP1	Atrial fibrillation	rs111389986	0.00100317	1.2528e-05	1.74024e-05	TRUE
SPP1	Atrial fibrillation	rs113617784	0.000921816	4.10072e-05	0.000253902	TRUE
SPP1	Atrial fibrillation	rs114942033	0.00248315	1.77318e-05	3.1754e-12	TRUE
SPP1	Atrial fibrillation	rs116237853	0.00129269	1.48068e-06	1.12921e-07	TRUE
SPP1	Atrial fibrillation	rs144839722	0.00138677	5.43107e-08	1.59308e-08	TRUE
SPP1	Atrial fibrillation	rs1477603	0.00282728	3.36853e-06	4.37647e-15	TRUE
SPP1	Atrial fibrillation	rs17013739	0.00140966	2.03204e-05	4.52308e-07	TRUE
SPP1	Atrial fibrillation	rs189625859	0.000726781	3.74775e-06	0.000133196	TRUE
SPP1	Atrial fibrillation	rs192252592	0.00124741	5.23428e-06	4.55846e-07	TRUE
SPP1	Atrial fibrillation	rs2622622	0.000800144	2.27948e-06	4.34425e-05	TRUE
SPP1	Atrial fibrillation	rs530862846	0.00230443	3.12473e-06	1.62759e-12	TRUE
SPP1	Atrial fibrillation	rs559683573	0.00298219	1.23267e-06	2.9745e-16	TRUE
SPP1	Atrial fibrillation	rs56254643	0.00404084	6.77702e-06	1.17856e-20	TRUE
SPP1	Atrial fibrillation	rs62310566	0.000760046	2.96833e-05	0.000731384	TRUE
SPP1	Atrial fibrillation	rs6532039	0.00179926	2.36728e-07	1.51162e-10	TRUE
SPP1	Atrial fibrillation	rs6815644	0.000846035	3.81314e-05	0.000467984	TRUE
SPP1	Atrial fibrillation	rs6843443	0.00085261	9.5757e-06	6.72238e-05	TRUE
SPP1	Atrial fibrillation	rs80218196	0.00113982	1.2112e-05	3.76372e-06	TRUE
SPP1	Aortic stenosis	rs10004908	0.00107173	4.33698e-06	0.000904249	TRUE
SPP1	Aortic stenosis	rs111389986	0.00100317	4.43777e-06	0.00137037	TRUE
SPP1	Aortic stenosis	rs113617784	0.000921816	5.6521e-06	0.00244994	TRUE
SPP1	Aortic stenosis	rs114942033	0.00248315	5.55797e-06	2.71677e-07	TRUE
SPP1	Aortic stenosis	rs116237853	0.00129269	3.61888e-05	0.00118858	TRUE
SPP1	Aortic stenosis	rs144839722	0.00138677	2.18913e-07	6.8541e-05	TRUE
SPP1	Aortic stenosis	rs1477603	0.00282728	0.000118028	4.56179e-06	TRUE
SPP1	Aortic stenosis	rs17013739	0.00140966	2.69495e-06	0.000101306	TRUE
SPP1	Aortic stenosis	rs189625859	0.000726781	3.57753e-06	0.00665724	TRUE
SPP1	Aortic stenosis	rs192252592	0.00124741	1.69831e-06	0.000230719	TRUE
SPP1	Aortic stenosis	rs2622622	0.000800144	2.82453e-05	0.012887	TRUE
SPP1	Aortic stenosis	rs530862846	0.00230443	9.33509e-06	1.12496e-06	TRUE
SPP1	Aortic stenosis	rs559683573	0.00298219	3.61711e-06	1.1302e-08	TRUE
SPP1	Aortic stenosis	rs56254643	0.00404084	4.43219e-07	9.32399e-12	TRUE
SPP1	Aortic stenosis	rs62310566	0.000760046	2.91993e-08	0.00301905	TRUE
SPP1	Aortic stenosis	rs6532039	0.00179926	7.22043e-07	6.75516e-06	TRUE
SPP1	Aortic stenosis	rs6815644	0.000846035	1.78254e-05	0.00710771	TRUE
SPP1	Aortic stenosis	rs6843443	0.00085261	7.46382e-07	0.00215938	TRUE
SPP1	Aortic stenosis	rs80218196	0.00113982	5.39388e-05	0.00423324	TRUE
SSC4D	Atrial fibrillation	rs10261879	0.00413147	1.00451e-05	1.36478e-20	TRUE
SSC4D	Atrial fibrillation	rs1058872	0.00238895	3.85547e-05	8.45396e-11	TRUE
SSC4D	Atrial fibrillation	rs11769429	0.00222179	2.97062e-07	1.35972e-12	TRUE
SSC4D	Atrial fibrillation	rs139729790	0.000527148	1.1077e-05	0.00283569	TRUE
SSC4D	Atrial fibrillation	rs142067417	0.00412018	2.0107e-10	1.52523e-22	TRUE
SSC4D	Atrial fibrillation	rs151053756	0.00420206	1.76218e-05	2.70194e-20	TRUE
SSC4D	Atrial fibrillation	rs1628199	0.00666631	2.1621e-06	2.54473e-34	TRUE
SSC4D	Atrial fibrillation	rs183341613	0.00141687	3.42745e-06	5.22356e-08	TRUE
SSC4D	Atrial fibrillation	rs185118838	0.00315423	3.74165e-06	1.54709e-16	TRUE
SSC4D	Atrial fibrillation	rs185865439	0.0021225	2.00579e-05	2.48673e-10	TRUE
SSC4D	Atrial fibrillation	rs187251728	0.00256151	4.88755e-06	1.77852e-13	TRUE
SSC4D	Atrial fibrillation	rs2070804	0.00585548	3.89645e-05	9.47383e-27	TRUE
SSC4D	Atrial fibrillation	rs34142667	0.00203013	1.73562e-07	1.11427e-11	TRUE
SSC4D	Atrial fibrillation	rs36073761	0.0112422	2.87833e-07	2.63748e-58	TRUE
SSC4D	Atrial fibrillation	rs547687104	0.00117303	1.87108e-06	5.71136e-07	TRUE
SSC4D	Atrial fibrillation	rs75224131	0.0543537	1.81416e-05	2.15352e-275	TRUE
SSC4D	Atrial fibrillation	rs75910204	0.000842497	1.40911e-05	0.000121487	TRUE
SSC4D	Atrial fibrillation	rs9640578	0.00267318	1.87571e-06	1.87804e-14	TRUE
ST6GAL1	Coronary artery disease	rs115815643	0.00101519	4.71426e-06	4.98432e-06	TRUE
ST6GAL1	Coronary artery disease	rs11923417	0.00162147	5.18182e-07	1.18525e-09	TRUE
ST6GAL1	Coronary artery disease	rs144674511	0.000687388	7.6217e-06	0.000310288	TRUE
ST6GAL1	Coronary artery disease	rs148059724	0.000851838	5.95778e-07	1.24899e-05	TRUE
ST6GAL1	Coronary artery disease	rs186107925	0.000992984	3.36661e-05	7.70516e-05	TRUE
ST6GAL1	Coronary artery disease	rs266747	0.000774509	8.77842e-09	2.00389e-05	TRUE
ST6GAL1	Coronary artery disease	rs4686807	0.00212406	7.36157e-06	2.52174e-11	TRUE
ST6GAL1	Coronary artery disease	rs4686827	0.0025616	1.04279e-05	3.10178e-13	TRUE
ST6GAL1	Coronary artery disease	rs4686837	0.0138877	8.85664e-06	2.01444e-70	TRUE
ST6GAL1	Coronary artery disease	rs5030044	0.000713819	2.49357e-05	0.000837347	TRUE
ST6GAL1	Coronary artery disease	rs557405881	0.00123383	4.22924e-06	3.66994e-07	TRUE
ST6GAL1	Coronary artery disease	rs56259362	0.000843973	2.50687e-05	0.000218067	TRUE
ST6GAL1	Coronary artery disease	rs56343190	0.00112604	9.81886e-06	2.8932e-06	TRUE
ST6GAL1	Coronary artery disease	rs6444192	0.00062507	1.13116e-05	0.0008785	TRUE
ST6GAL1	Coronary artery disease	rs6784233	0.00159224	1.33718e-05	2.48022e-08	TRUE
ST6GAL1	Coronary artery disease	rs75333068	0.00138557	7.42037e-06	1.1235e-07	TRUE
ST6GAL1	Coronary artery disease	rs77890843	0.00319826	1.41155e-06	1.60292e-17	TRUE
ST6GAL1	Coronary artery disease	rs9851238	0.00062057	5.60221e-06	0.00052809	TRUE
ST6GAL1	Coronary artery disease	rs9874262	0.00108484	5.01988e-07	7.20868e-07	TRUE
ST6GAL1	Heart failure	rs115815643	0.00101519	3.14577e-05	0.00017754	TRUE
ST6GAL1	Heart failure	rs11923417	0.00162147	1.54253e-05	2.09885e-07	TRUE
ST6GAL1	Heart failure	rs144674511	0.000687388	7.00847e-06	0.000764331	TRUE
ST6GAL1	Heart failure	rs148059724	0.000851838	6.59172e-10	3.13224e-05	TRUE
ST6GAL1	Heart failure	rs186107925	0.000992984	8.6718e-06	4.51935e-05	TRUE
ST6GAL1	Heart failure	rs266747	0.000774509	2.05747e-07	9.27569e-05	TRUE
ST6GAL1	Heart failure	rs4686807	0.00212406	4.0753e-06	3.07108e-10	TRUE
ST6GAL1	Heart failure	rs4686827	0.0025616	6.7633e-06	6.91191e-12	TRUE
ST6GAL1	Heart failure	rs4686837	0.0138877	1.32947e-08	5.93376e-64	TRUE
ST6GAL1	Heart failure	rs5030044	0.000713819	4.955e-06	0.000470755	TRUE
ST6GAL1	Heart failure	rs557405881	0.00123383	7.62827e-05	0.000163722	TRUE
ST6GAL1	Heart failure	rs56259362	0.000843973	1.33369e-06	6.80059e-05	TRUE
ST6GAL1	Heart failure	rs56343190	0.00112604	7.99395e-08	2.0204e-06	TRUE
ST6GAL1	Heart failure	rs6444192	0.00062507	1.09821e-05	0.00195846	TRUE
ST6GAL1	Heart failure	rs6784233	0.00159224	3.93197e-07	2.03093e-08	TRUE
ST6GAL1	Heart failure	rs75333068	0.00138557	2.58905e-06	3.65485e-07	TRUE
ST6GAL1	Heart failure	rs77890843	0.00319826	8.84709e-09	7.16179e-16	TRUE
ST6GAL1	Heart failure	rs9851238	0.00062057	4.21551e-06	0.00110026	TRUE
ST6GAL1	Heart failure	rs9874262	0.00108484	5.32682e-06	1.22139e-05	TRUE
STC1	Coronary artery disease	rs13262489	0.00057119	1.37016e-07	0.000303032	TRUE
STC1	Coronary artery disease	rs150456222	0.0013031	5.98059e-06	2.36037e-07	TRUE
STC1	Coronary artery disease	rs1705702	0.000793912	1.14587e-05	0.000140742	TRUE
STC1	Coronary artery disease	rs555136006	0.000631813	4.38702e-06	0.000403343	TRUE
STC1	Coronary artery disease	rs57247992	0.0020559	1.69028e-06	1.32722e-11	TRUE
STC1	Coronary artery disease	rs819197	0.000696264	1.58242e-05	0.00057975	TRUE
STC1	Heart failure	rs13262489	0.00057119	3.08467e-07	0.000871263	TRUE
STC1	Heart failure	rs150456222	0.0013031	2.53305e-10	2.64766e-07	TRUE
STC1	Heart failure	rs1705702	0.000793912	1.93993e-07	7.63073e-05	TRUE
STC1	Heart failure	rs555136006	0.000631813	1.73087e-07	0.000422916	TRUE
STC1	Heart failure	rs57247992	0.0020559	2.95279e-08	1.15693e-10	TRUE
STC1	Heart failure	rs819197	0.000696264	4.62883e-06	0.000547461	TRUE
STC2	Atrial fibrillation	rs116022622	0.000775861	3.77036e-07	3.4029e-05	TRUE
STC2	Atrial fibrillation	rs11747434	0.00116558	1.61129e-05	4.54808e-06	TRUE
STC2	Atrial fibrillation	rs12515303	0.00212051	4.23598e-05	1.74891e-09	TRUE
STC2	Atrial fibrillation	rs200053953	0.00150536	1.97886e-05	1.71261e-07	TRUE
STC2	Atrial fibrillation	rs2277949	0.00191883	5.92194e-09	2.8184e-11	TRUE
STC2	Atrial fibrillation	rs4388226	0.000559421	1.4191e-05	0.00248286	TRUE
STC2	Atrial fibrillation	rs4867702	0.000754131	1.01503e-06	5.69687e-05	TRUE
STC2	Atrial fibrillation	rs4868274	0.000618956	2.09758e-05	0.00201176	TRUE
STC2	Atrial fibrillation	rs62377293	0.000580418	3.1624e-06	0.000686593	TRUE
STC2	Atrial fibrillation	rs6874142	0.00199178	6.17841e-06	1.40738e-10	TRUE
STC2	Atrial fibrillation	rs74960038	0.000823015	2.80111e-05	0.000370905	TRUE
STC2	Atrial fibrillation	rs78929652	0.000600411	1.94768e-06	0.000438575	TRUE
SUSD2	Coronary artery disease	rs117051348	0.000666942	4.84909e-07	0.000119317	TRUE
SUSD2	Coronary artery disease	rs117446468	0.000772408	7.7186e-06	0.000128062	TRUE
SUSD2	Coronary artery disease	rs117580218	0.000655812	1.3775e-08	9.50048e-05	TRUE
SUSD2	Coronary artery disease	rs118183004	0.0424185	9.07617e-07	1.87127e-222	TRUE
SUSD2	Coronary artery disease	rs12166267	0.0422505	4.10715e-06	2.75082e-219	TRUE
SUSD2	Coronary artery disease	rs140013742	0.0188297	1.40723e-06	1.61339e-97	TRUE
SUSD2	Coronary artery disease	rs140320	0.00972328	1.30182e-06	1.17167e-50	TRUE
SUSD2	Coronary artery disease	rs141956938	0.00239068	1.28456e-07	1.03988e-13	TRUE
SUSD2	Coronary artery disease	rs142274726	0.00283743	9.14933e-06	1.37442e-14	TRUE
SUSD2	Coronary artery disease	rs145903905	0.00104951	4.55073e-05	8.55968e-05	TRUE
SUSD2	Coronary artery disease	rs148720259	0.000887475	8.58665e-07	9.88208e-06	TRUE
SUSD2	Coronary artery disease	rs17642338	0.00472026	2.02782e-06	5.98927e-25	TRUE
SUSD2	Coronary artery disease	rs182282198	0.000946055	3.29707e-06	9.34207e-06	TRUE
SUSD2	Coronary artery disease	rs185937646	0.000583411	5.54738e-06	0.000845112	TRUE
SUSD2	Coronary artery disease	rs188965163	0.0109916	2.43382e-07	7.59298e-58	TRUE
SUSD2	Coronary artery disease	rs190879007	0.0193379	9.55637e-07	1.88695e-100	TRUE
SUSD2	Coronary artery disease	rs191361412	0.00199087	6.74889e-06	1.21836e-10	TRUE
SUSD2	Coronary artery disease	rs191771382	0.00246118	2.4464e-06	1.82547e-13	TRUE
SUSD2	Coronary artery disease	rs34286685	0.0019951	2.21767e-06	3.74083e-11	TRUE
SUSD2	Coronary artery disease	rs4050099	0.00769769	1.17908e-06	2.35152e-40	TRUE
SUSD2	Coronary artery disease	rs55707102	0.00277738	6.59446e-06	1.57041e-14	TRUE
SUSD2	Coronary artery disease	rs560071268	0.00105827	2.35596e-06	2.06914e-06	TRUE
SUSD2	Coronary artery disease	rs5751792	0.0163235	4.35951e-05	1.16378e-77	TRUE
SUSD2	Coronary artery disease	rs578167658	0.0224227	2.91755e-07	3.45137e-117	TRUE
SUSD2	Coronary artery disease	rs7286276	0.00176121	2.43706e-05	1.40962e-08	TRUE
SUSD2	Coronary artery disease	rs77822238	0.00120848	6.80709e-06	8.47074e-07	TRUE
SUSD2	Coronary artery disease	rs79704622	0.00151572	4.9642e-08	3.05644e-09	TRUE
SUSD2	Coronary artery disease	rs8135100	0.0260158	2.74003e-07	4.4975e-136	TRUE
SUSD2	Atrial fibrillation	rs117051348	0.000666942	3.7809e-06	0.000279673	TRUE
SUSD2	Atrial fibrillation	rs117446468	0.000772408	3.18737e-06	7.58769e-05	TRUE
SUSD2	Atrial fibrillation	rs117580218	0.000655812	3.49381e-07	0.000141026	TRUE
SUSD2	Atrial fibrillation	rs118183004	0.0424185	7.20884e-07	6.64705e-220	TRUE
SUSD2	Atrial fibrillation	rs12166267	0.0422505	7.80822e-08	3.33198e-220	TRUE
SUSD2	Atrial fibrillation	rs140013742	0.0188297	1.93207e-06	4.88631e-96	TRUE
SUSD2	Atrial fibrillation	rs140320	0.00972328	9.96199e-06	4.48217e-48	TRUE
SUSD2	Atrial fibrillation	rs141956938	0.00239068	9.14584e-08	1.38866e-13	TRUE
SUSD2	Atrial fibrillation	rs142274726	0.00283743	9.87499e-06	2.30569e-14	TRUE
SUSD2	Atrial fibrillation	rs145903905	0.00104951	2.45431e-05	2.967e-05	TRUE
SUSD2	Atrial fibrillation	rs148720259	0.000887475	5.54323e-08	6.89073e-06	TRUE
SUSD2	Atrial fibrillation	rs17642338	0.00472026	2.84016e-07	2.86593e-25	TRUE
SUSD2	Atrial fibrillation	rs182282198	0.000946055	3.28098e-06	1.05968e-05	TRUE
SUSD2	Atrial fibrillation	rs185937646	0.000583411	7.08262e-06	0.00107546	TRUE
SUSD2	Atrial fibrillation	rs188965163	0.0109916	3.24997e-05	8.92424e-52	TRUE
SUSD2	Atrial fibrillation	rs190879007	0.0193379	2.8416e-06	3.17524e-98	TRUE
SUSD2	Atrial fibrillation	rs191361412	0.00199087	4.29169e-07	2.20149e-11	TRUE
SUSD2	Atrial fibrillation	rs191771382	0.00246118	3.05413e-05	1.92112e-11	TRUE
SUSD2	Atrial fibrillation	rs34286685	0.0019951	1.01721e-05	2.72427e-10	TRUE
SUSD2	Atrial fibrillation	rs4050099	0.00769769	2.76653e-05	2.71584e-36	TRUE
SUSD2	Atrial fibrillation	rs55707102	0.00277738	4.841e-06	1.4805e-14	TRUE
SUSD2	Atrial fibrillation	rs560071268	0.00105827	2.44548e-06	2.44989e-06	TRUE
SUSD2	Atrial fibrillation	rs5751792	0.0163235	1.9653e-05	2.13591e-79	TRUE
SUSD2	Atrial fibrillation	rs578167658	0.0224227	3.13588e-06	6.92196e-114	TRUE
SUSD2	Atrial fibrillation	rs7286276	0.00176121	7.3479e-06	2.29971e-09	TRUE
SUSD2	Atrial fibrillation	rs77822238	0.00120848	3.06745e-05	8.68478e-06	TRUE
SUSD2	Atrial fibrillation	rs79704622	0.00151572	3.72677e-06	1.7872e-08	TRUE
SUSD2	Atrial fibrillation	rs8135100	0.0260158	1.29783e-06	2.18856e-133	TRUE
TAFA5	Coronary artery disease	rs112806626	0.000940046	1.94637e-05	5.99312e-05	TRUE
TAFA5	Coronary artery disease	rs113299767	0.00120203	2.90261e-06	4.64307e-07	TRUE
TAFA5	Coronary artery disease	rs117174483	0.00257874	2.75972e-07	1.50114e-14	TRUE
TAFA5	Coronary artery disease	rs118068911	0.000726189	5.54368e-06	0.000170135	TRUE
TAFA5	Coronary artery disease	rs12106638	0.00196571	2.19993e-07	1.96216e-11	TRUE
TAFA5	Coronary artery disease	rs13054685	0.000601506	1.34346e-06	0.000354367	TRUE
TAFA5	Coronary artery disease	rs133515	0.000842428	5.48685e-06	4.51983e-05	TRUE
TAFA5	Coronary artery disease	rs133631	0.00108307	1.3677e-05	7.95672e-06	TRUE
TAFA5	Coronary artery disease	rs146301071	0.00078534	2.71234e-06	5.52117e-05	TRUE
TAFA5	Coronary artery disease	rs146468802	0.00136524	1.66765e-05	5.02129e-07	TRUE
TAFA5	Coronary artery disease	rs146617993	0.000704537	6.34967e-06	0.000240195	TRUE
TAFA5	Coronary artery disease	rs147114256	0.00106496	1.80679e-05	1.42727e-05	TRUE
TAFA5	Coronary artery disease	rs149650947	0.00102422	2.34542e-06	3.18069e-06	TRUE
TAFA5	Coronary artery disease	rs150695482	0.0010293	1.85308e-06	2.64107e-06	TRUE
TAFA5	Coronary artery disease	rs16999308	0.00310674	1.13638e-05	1.12629e-15	TRUE
TAFA5	Coronary artery disease	rs187266657	0.00131966	1.95923e-05	1.0721e-06	TRUE
TAFA5	Coronary artery disease	rs28382352	0.000823465	2.38982e-07	1.61644e-05	TRUE
TAFA5	Coronary artery disease	rs28385606	0.00335003	5.70612e-06	2.05412e-17	TRUE
TAFA5	Coronary artery disease	rs34252736	0.00521659	1.84971e-05	2.46798e-25	TRUE
TAFA5	Coronary artery disease	rs35266352	0.00183277	2.432e-06	2.81642e-10	TRUE
TAFA5	Coronary artery disease	rs4390855	0.003138	3.56924e-06	1.21528e-16	TRUE
TAFA5	Coronary artery disease	rs470002	0.00124585	4.42852e-05	1.18877e-05	TRUE
TAFA5	Coronary artery disease	rs4823755	0.00213813	2.9317e-06	9.73744e-12	TRUE
TAFA5	Coronary artery disease	rs4925413	0.000768624	3.61816e-07	3.37887e-05	TRUE
TAFA5	Coronary artery disease	rs55845222	0.00168976	8.06189e-07	7.80913e-10	TRUE
TAFA5	Coronary artery disease	rs5768563	0.00297599	2.40834e-08	8.64927e-17	TRUE
TAFA5	Coronary artery disease	rs5768590	0.00275696	1.49602e-07	1.54823e-15	TRUE
TAFA5	Coronary artery disease	rs5768690	0.00267669	1.96781e-05	4.61546e-13	TRUE
TAFA5	Coronary artery disease	rs6008653	0.0025622	3.68648e-06	9.38454e-14	TRUE
TAFA5	Coronary artery disease	rs6008660	0.000960828	6.08671e-06	1.28966e-05	TRUE
TAFA5	Coronary artery disease	rs6008730	0.0090489	2.04489e-05	7.1523e-44	TRUE
TAFA5	Coronary artery disease	rs62225493	0.000770719	2.0148e-07	2.97455e-05	TRUE
TAFA5	Coronary artery disease	rs71314850	0.00122979	1.10707e-06	1.9822e-07	TRUE
TAFA5	Coronary artery disease	rs71314857	0.00133518	1.96865e-07	3.40522e-08	TRUE
TAFA5	Coronary artery disease	rs7284876	0.00153458	1.82474e-05	9.43712e-08	TRUE
TAFA5	Coronary artery disease	rs73171453	0.000717213	1.37596e-06	9.05189e-05	TRUE
TAFA5	Coronary artery disease	rs73888614	0.000732273	7.4534e-07	6.20688e-05	TRUE
TAFA5	Coronary artery disease	rs77520642	0.000761909	4.75472e-06	0.000101736	TRUE
TAFA5	Coronary artery disease	rs78722665	0.000729034	2.22879e-06	9.64236e-05	TRUE
TAFA5	Coronary artery disease	rs78934118	0.00111871	6.77968e-07	6.10427e-07	TRUE
TAFA5	Coronary artery disease	rs79072	0.0134692	3.73833e-07	2.73156e-70	TRUE
TAFA5	Coronary artery disease	rs8136108	0.000661407	1.68045e-06	0.000189007	TRUE
TAFA5	Coronary artery disease	rs9615878	0.00210959	7.1149e-08	2.87245e-12	TRUE
TAFA5	Coronary artery disease	rs9615902	0.00232023	2.21174e-07	2.97338e-13	TRUE
TAFA5	Coronary artery disease	rs9627314	0.000950607	7.214e-06	1.68402e-05	TRUE
TAFA5	Heart failure	rs112806626	0.000940046	9.53985e-06	8.94392e-05	TRUE
TAFA5	Heart failure	rs113299767	0.00120203	2.18708e-05	2.02389e-05	TRUE
TAFA5	Heart failure	rs117174483	0.00257874	6.23199e-06	6.67089e-12	TRUE
TAFA5	Heart failure	rs118068911	0.000726189	8.38539e-06	0.00063254	TRUE
TAFA5	Heart failure	rs12106638	0.00196571	5.04778e-06	2.19748e-09	TRUE
TAFA5	Heart failure	rs13054685	0.000601506	5.12519e-08	0.000556175	TRUE
TAFA5	Heart failure	rs133515	0.000842428	2.06294e-06	8.86334e-05	TRUE
TAFA5	Heart failure	rs133631	0.00108307	6.35232e-06	1.57301e-05	TRUE
TAFA5	Heart failure	rs146301071	0.00078534	3.3745e-06	0.000198747	TRUE
TAFA5	Heart failure	rs146468802	0.00136524	1.43085e-08	1.6622e-07	TRUE
TAFA5	Heart failure	rs146617993	0.000704537	7.58509e-08	0.000190027	TRUE
TAFA5	Heart failure	rs147114256	0.00106496	1.68698e-08	3.86628e-06	TRUE
TAFA5	Heart failure	rs149650947	0.00102422	3.59754e-06	1.8868e-05	TRUE
TAFA5	Heart failure	rs150695482	0.0010293	1.9496e-06	1.29927e-05	TRUE
TAFA5	Heart failure	rs16999308	0.00310674	8.44219e-06	5.80125e-14	TRUE
TAFA5	Heart failure	rs187266657	0.00131966	1.42786e-05	3.73875e-06	TRUE
TAFA5	Heart failure	rs28382352	0.000823465	1.09418e-06	8.54776e-05	TRUE
TAFA5	Heart failure	rs28385606	0.00335003	1.37754e-05	1.32763e-14	TRUE
TAFA5	Heart failure	rs34252736	0.00521659	1.23362e-08	1.05599e-24	TRUE
TAFA5	Heart failure	rs35266352	0.00183277	1.45349e-06	3.35368e-09	TRUE
TAFA5	Heart failure	rs4390855	0.003138	8.37017e-07	4.68457e-15	TRUE
TAFA5	Heart failure	rs470002	0.00124585	2.312e-06	1.58992e-06	TRUE
TAFA5	Heart failure	rs4823755	0.00213813	1.94871e-06	1.83842e-10	TRUE
TAFA5	Heart failure	rs4925413	0.000768624	3.68689e-05	0.00209491	TRUE
TAFA5	Heart failure	rs55845222	0.00168976	4.15784e-07	8.90102e-09	TRUE
TAFA5	Heart failure	rs5768563	0.00297599	2.80864e-06	5.55152e-14	TRUE
TAFA5	Heart failure	rs5768590	0.00275696	7.58066e-10	8.58944e-14	TRUE
TAFA5	Heart failure	rs5768690	0.00267669	1.65132e-05	1.21855e-11	TRUE
TAFA5	Heart failure	rs6008653	0.0025622	5.58224e-07	1.34337e-12	TRUE
TAFA5	Heart failure	rs6008660	0.000960828	3.8446e-05	0.000425886	TRUE
TAFA5	Heart failure	rs6008730	0.0090489	1.70983e-05	1.92755e-38	TRUE
TAFA5	Heart failure	rs62225493	0.000770719	2.71861e-06	0.000207199	TRUE
TAFA5	Heart failure	rs71314850	0.00122979	1.75701e-06	1.62799e-06	TRUE
TAFA5	Heart failure	rs71314857	0.00133518	1.24948e-05	2.72732e-06	TRUE
TAFA5	Heart failure	rs7284876	0.00153458	1.80359e-07	3.65578e-08	TRUE
TAFA5	Heart failure	rs73171453	0.000717213	1.26953e-07	0.000173883	TRUE
TAFA5	Heart failure	rs73888614	0.000732273	2.41216e-06	0.000290099	TRUE
TAFA5	Heart failure	rs77520642	0.000761909	1.5108e-06	0.000178915	TRUE
TAFA5	Heart failure	rs78722665	0.000729034	2.02853e-06	0.00027931	TRUE
TAFA5	Heart failure	rs78934118	0.00111871	1.59534e-07	2.65521e-06	TRUE
TAFA5	Heart failure	rs79072	0.0134692	3.35186e-06	1.001e-59	TRUE
TAFA5	Heart failure	rs8136108	0.000661407	1.10714e-06	0.000457842	TRUE
TAFA5	Heart failure	rs9615878	0.00210959	4.88542e-07	1.28281e-10	TRUE
TAFA5	Heart failure	rs9615902	0.00232023	1.69371e-05	3.78666e-10	TRUE
TAFA5	Heart failure	rs9627314	0.000950607	5.40238e-07	1.90009e-05	TRUE
TCN2	Coronary artery disease	rs111340628	0.00490597	4.89917e-07	1.41234e-26	TRUE
TCN2	Coronary artery disease	rs113062185	0.00183037	1.40629e-05	1.97377e-09	TRUE
TCN2	Coronary artery disease	rs113195987	0.00805904	8.10016e-07	1.17865e-42	TRUE
TCN2	Coronary artery disease	rs117228880	0.00137834	4.73067e-09	1.23298e-08	TRUE
TCN2	Coronary artery disease	rs117334031	0.000733761	7.34576e-06	0.000179852	TRUE
TCN2	Coronary artery disease	rs117493528	0.0235648	1.04089e-06	2.89801e-123	TRUE
TCN2	Coronary artery disease	rs117801555	0.00464306	4.41922e-06	2.97464e-24	TRUE
TCN2	Coronary artery disease	rs117804894	0.00068961	1.75388e-06	0.000127396	TRUE
TCN2	Coronary artery disease	rs117838589	0.00161064	2.88046e-06	3.47269e-09	TRUE
TCN2	Coronary artery disease	rs11912792	0.0462627	3.145e-09	7.40356e-247	TRUE
TCN2	Coronary artery disease	rs12172358	0.00759848	2.02907e-05	3.90352e-37	TRUE
TCN2	Coronary artery disease	rs12484655	0.00877437	4.27267e-05	4.17894e-41	TRUE
TCN2	Coronary artery disease	rs13433566	0.00102733	3.77611e-07	1.35922e-06	TRUE
TCN2	Coronary artery disease	rs136308	0.0043364	6.54526e-07	1.43404e-23	TRUE
TCN2	Coronary artery disease	rs138752573	0.00244051	5.18597e-07	7.19417e-14	TRUE
TCN2	Coronary artery disease	rs139943353	0.00282139	2.52702e-07	5.97146e-16	TRUE
TCN2	Coronary artery disease	rs140041537	0.00169772	1.15531e-06	6.92248e-10	TRUE
TCN2	Coronary artery disease	rs140102478	0.0108784	3.4211e-07	1.48986e-57	TRUE
TCN2	Coronary artery disease	rs142344365	0.00549644	8.71547e-09	4.41976e-30	TRUE
TCN2	Coronary artery disease	rs143156117	0.0135681	9.63707e-06	1.48688e-68	TRUE
TCN2	Coronary artery disease	rs143660638	0.0010885	1.20495e-05	5.71442e-06	TRUE
TCN2	Coronary artery disease	rs145054963	0.000919455	1.11152e-05	3.36528e-05	TRUE
TCN2	Coronary artery disease	rs145342365	0.00219806	7.63373e-08	7.79259e-13	TRUE
TCN2	Coronary artery disease	rs146422577	0.00193771	7.97507e-07	3.37605e-11	TRUE
TCN2	Coronary artery disease	rs146450057	0.00108452	1.48167e-05	7.84681e-06	TRUE
TCN2	Coronary artery disease	rs146986099	0.00837889	7.75099e-06	1.47241e-42	TRUE
TCN2	Coronary artery disease	rs147151380	0.00151173	1.97817e-05	1.20711e-07	TRUE
TCN2	Coronary artery disease	rs147290987	0.00342522	4.28474e-07	5.58456e-19	TRUE
TCN2	Coronary artery disease	rs147568928	0.00226406	6.13342e-07	6.27038e-13	TRUE
TCN2	Coronary artery disease	rs148039667	0.00348146	1.47425e-06	6.23258e-19	TRUE
TCN2	Coronary artery disease	rs148912779	0.00758091	1.23903e-05	6.80653e-38	TRUE
TCN2	Coronary artery disease	rs149258686	0.0126698	3.19944e-06	1.77458e-65	TRUE
TCN2	Coronary artery disease	rs149879945	0.00201996	8.60229e-09	5.40951e-12	TRUE
TCN2	Coronary artery disease	rs150013286	0.00478343	1.34525e-05	6.92481e-24	TRUE
TCN2	Coronary artery disease	rs150171569	0.00132941	7.20884e-06	2.09238e-07	TRUE
TCN2	Coronary artery disease	rs150634171	0.00360119	3.53908e-07	6.36066e-20	TRUE
TCN2	Coronary artery disease	rs17659494	0.0113854	2.04275e-07	2.48345e-60	TRUE
TCN2	Coronary artery disease	rs1807515	0.00700144	1.15711e-09	5.95435e-38	TRUE
TCN2	Coronary artery disease	rs182452622	0.00120733	9.1936e-06	1.094e-06	TRUE
TCN2	Coronary artery disease	rs184261568	0.00413297	3.84324e-06	8.98086e-22	TRUE
TCN2	Coronary artery disease	rs184707765	0.00844124	4.04418e-05	1.19951e-39	TRUE
TCN2	Coronary artery disease	rs186815598	0.00118413	4.48957e-05	2.05525e-05	TRUE
TCN2	Coronary artery disease	rs186860302	0.00234594	1.11399e-05	4.10954e-12	TRUE
TCN2	Coronary artery disease	rs187122097	0.00157037	3.13666e-07	1.91893e-09	TRUE
TCN2	Coronary artery disease	rs187201341	0.000587012	6.65654e-08	0.000230608	TRUE
TCN2	Coronary artery disease	rs187227636	0.00444054	4.4775e-08	1.62892e-24	TRUE
TCN2	Coronary artery disease	rs187393490	0.000672843	2.93372e-09	6.97371e-05	TRUE
TCN2	Coronary artery disease	rs189284083	0.00413138	1.86326e-09	5.05223e-23	TRUE
TCN2	Coronary artery disease	rs189783844	0.00190758	1.07753e-09	1.96753e-11	TRUE
TCN2	Coronary artery disease	rs189787872	0.00911196	1.15615e-06	6.46928e-48	TRUE
TCN2	Coronary artery disease	rs190112018	0.00236974	1.02384e-06	2.32966e-13	TRUE
TCN2	Coronary artery disease	rs190550166	0.002134	3.77228e-07	2.43638e-12	TRUE
TCN2	Coronary artery disease	rs190776618	0.00263494	6.62582e-06	6.5421e-14	TRUE
TCN2	Coronary artery disease	rs191118935	0.00125094	2.62891e-06	2.14519e-07	TRUE
TCN2	Coronary artery disease	rs2072196	0.0384768	8.16389e-10	1.28091e-204	TRUE
TCN2	Coronary artery disease	rs2078976	0.0214722	2.8043e-07	5.25986e-113	TRUE
TCN2	Coronary artery disease	rs2267158	0.0427695	1.34171e-05	3.94385e-220	TRUE
TCN2	Coronary artery disease	rs2299828	0.000920681	9.52736e-08	3.92984e-06	TRUE
TCN2	Coronary artery disease	rs2528456	0.00194779	9.76042e-09	1.29885e-11	TRUE
TCN2	Coronary artery disease	rs35340872	0.00519549	1.16496e-05	4.22378e-26	TRUE
TCN2	Coronary artery disease	rs3827378	0.00351549	3.97873e-06	1.22659e-18	TRUE
TCN2	Coronary artery disease	rs4820018	0.0052685	2.99315e-06	1.10538e-27	TRUE
TCN2	Coronary artery disease	rs528468171	0.000998718	4.27748e-06	5.66627e-06	TRUE
TCN2	Coronary artery disease	rs537625724	0.000873218	5.88402e-05	0.000773009	TRUE
TCN2	Coronary artery disease	rs543030958	0.00110767	1.0035e-07	4.06843e-07	TRUE
TCN2	Coronary artery disease	rs543667772	0.00158192	7.89666e-07	2.28067e-09	TRUE
TCN2	Coronary artery disease	rs547996564	0.00136271	2.18234e-06	5.14363e-08	TRUE
TCN2	Coronary artery disease	rs548225648	0.00310954	2.63701e-06	8.40354e-17	TRUE
TCN2	Coronary artery disease	rs5749102	0.00841715	1.06115e-07	4.83505e-45	TRUE
TCN2	Coronary artery disease	rs5749128	0.0535925	3.54417e-06	1.08182e-282	TRUE
TCN2	Coronary artery disease	rs5753138	0.000757346	5.94701e-06	0.000116261	TRUE
TCN2	Coronary artery disease	rs5753298	0.0110283	1.47678e-06	1.18306e-57	TRUE
TCN2	Coronary artery disease	rs5994320	0.014599	1.82617e-05	2.12416e-72	TRUE
TCN2	Coronary artery disease	rs5994324	0.0033001	1.09022e-05	8.28782e-17	TRUE
TCN2	Coronary artery disease	rs5997677	0.000870794	3.67989e-07	8.94852e-06	TRUE
TCN2	Coronary artery disease	rs62227013	0.00259797	9.9587e-06	1.95654e-13	TRUE
TCN2	Coronary artery disease	rs62227033	0.00801261	2.50849e-05	9.67566e-39	TRUE
TCN2	Coronary artery disease	rs72556574	0.0117783	4.1754e-05	7.47708e-56	TRUE
TCN2	Coronary artery disease	rs7284605	0.000993797	6.18967e-06	8.11924e-06	TRUE
TCN2	Coronary artery disease	rs7285562	0.0109281	1.26782e-05	1.15907e-54	TRUE
TCN2	Coronary artery disease	rs73168685	0.0031537	1.08861e-05	4.33465e-16	TRUE
TCN2	Coronary artery disease	rs73170811	0.00220324	1.74297e-06	2.33426e-12	TRUE
TCN2	Coronary artery disease	rs738375	0.00385298	5.56148e-06	4.10948e-20	TRUE
TCN2	Coronary artery disease	rs73881478	0.0651277	2.68858e-05	0	TRUE
TCN2	Coronary artery disease	rs75330889	0.000852343	1.42991e-05	9.41779e-05	TRUE
TCN2	Coronary artery disease	rs77679347	0.00122131	6.43474e-06	6.32944e-07	TRUE
TCN2	Coronary artery disease	rs78273030	0.00130185	3.64527e-07	4.97478e-08	TRUE
TCN2	Coronary artery disease	rs79710322	0.00100107	1.7032e-06	3.14031e-06	TRUE
TCN2	Coronary artery disease	rs9608904	0.00114506	2.79471e-05	1.14412e-05	TRUE
TCN2	Coronary artery disease	rs9609028	0.00212667	1.04705e-05	4.34049e-11	TRUE
TFF1	Coronary artery disease	rs112214674	0.00126837	8.66095e-06	5.91302e-07	TRUE
TFF1	Coronary artery disease	rs117058664	0.000707496	2.26009e-06	0.000125457	TRUE
TFF1	Coronary artery disease	rs117362170	0.00120495	1.05963e-06	2.62665e-07	TRUE
TFF1	Coronary artery disease	rs117389225	0.00480783	1.70858e-06	2.20145e-25	TRUE
TFF1	Coronary artery disease	rs118043025	0.00267934	2.58489e-05	9.41011e-13	TRUE
TFF1	Coronary artery disease	rs118134863	0.000681698	2.60871e-06	0.000181623	TRUE
TFF1	Coronary artery disease	rs118188936	0.000986772	7.70396e-06	1.20334e-05	TRUE
TFF1	Coronary artery disease	rs12626388	0.000633555	4.60878e-06	0.000433943	TRUE
TFF1	Coronary artery disease	rs13046698	0.00360808	8.70403e-07	1.48295e-19	TRUE
TFF1	Coronary artery disease	rs13052961	0.00731994	3.54041e-05	3.31116e-34	TRUE
TFF1	Coronary artery disease	rs13276	0.000913661	2.6992e-05	0.000130309	TRUE
TFF1	Coronary artery disease	rs140480031	0.00120745	1.10196e-05	1.55493e-06	TRUE
TFF1	Coronary artery disease	rs140952545	0.000818468	1.63253e-05	0.000173398	TRUE
TFF1	Coronary artery disease	rs149003991	0.000649523	3.3906e-05	0.00265531	TRUE
TFF1	Coronary artery disease	rs150511776	0.00101497	6.91265e-07	2.11434e-06	TRUE
TFF1	Coronary artery disease	rs225322	0.00112206	2.22593e-06	9.98754e-07	TRUE
TFF1	Coronary artery disease	rs225427	0.00430273	4.73493e-06	2.89824e-22	TRUE
TFF1	Coronary artery disease	rs2839488	0.00243953	3.73529e-07	8.70847e-14	TRUE
TFF1	Coronary artery disease	rs35162285	0.00226424	1.11219e-06	1.12253e-12	TRUE
TFF1	Coronary artery disease	rs35227181	0.00154587	1.1125e-05	3.78313e-08	TRUE
TFF1	Coronary artery disease	rs3761376	0.0333263	5.55841e-07	1.152e-173	TRUE
TFF1	Coronary artery disease	rs4148123	0.000576525	1.17569e-05	0.00165874	TRUE
TFF1	Coronary artery disease	rs532274536	0.000712105	1.96331e-06	0.000111524	TRUE
TFF1	Coronary artery disease	rs534976567	0.000937186	1.22482e-07	3.74009e-06	TRUE
TFF1	Coronary artery disease	rs55652649	0.000747642	4.29693e-06	0.00011247	TRUE
TFF1	Coronary artery disease	rs55934803	0.000599224	8.81939e-06	0.00101231	TRUE
TFF1	Coronary artery disease	rs568940793	0.00147555	3.80465e-06	2.49178e-08	TRUE
TFF1	Coronary artery disease	rs572720393	0.000741853	1.9661e-06	7.87263e-05	TRUE
TFF1	Coronary artery disease	rs7276685	0.000885424	4.69248e-07	8.8707e-06	TRUE
TFF1	Coronary artery disease	rs7279742	0.00295847	7.50288e-06	2.78779e-15	TRUE
TFF1	Coronary artery disease	rs73225463	0.00273252	3.31448e-09	1.40313e-15	TRUE
TFF1	Coronary artery disease	rs73225477	0.00276144	1.14047e-08	1.05794e-15	TRUE
TFF1	Coronary artery disease	rs73909027	0.000867329	2.87573e-05	0.000231774	TRUE
TFF1	Coronary artery disease	rs74636025	0.00699784	6.07713e-06	1.70063e-35	TRUE
TFF1	Coronary artery disease	rs76323666	0.0013893	3.75707e-05	1.92644e-06	TRUE
TFF1	Coronary artery disease	rs894287	0.00961571	4.39265e-08	7.50888e-51	TRUE
TFF1	Coronary artery disease	rs9981459	0.00232509	3.22664e-08	2.04947e-13	TRUE
TFF1	Heart failure	rs112214674	0.00126837	6.91394e-08	5.11136e-07	TRUE
TFF1	Heart failure	rs117058664	0.000707496	5.95409e-06	0.000600317	TRUE
TFF1	Heart failure	rs117362170	0.00120495	5.0625e-07	1.36424e-06	TRUE
TFF1	Heart failure	rs117389225	0.00480783	1.23945e-07	9.99382e-23	TRUE
TFF1	Heart failure	rs118043025	0.00267934	6.20504e-08	2.45123e-13	TRUE
TFF1	Heart failure	rs118134863	0.000681698	1.72874e-05	0.00182084	TRUE
TFF1	Heart failure	rs118188936	0.000986772	8.68718e-09	8.63007e-06	TRUE
TFF1	Heart failure	rs12626388	0.000633555	8.37888e-06	0.00155632	TRUE
TFF1	Heart failure	rs13046698	0.00360808	9.12203e-06	5.01791e-16	TRUE
TFF1	Heart failure	rs13052961	0.00731994	1.29161e-05	1.84349e-31	TRUE
TFF1	Heart failure	rs13276	0.000913661	1.4032e-05	0.000168802	TRUE
TFF1	Heart failure	rs140480031	0.00120745	5.83809e-07	1.38033e-06	TRUE
TFF1	Heart failure	rs140952545	0.000818468	3.46698e-05	0.00124881	TRUE
TFF1	Heart failure	rs149003991	0.000649523	1.56156e-08	0.000315704	TRUE
TFF1	Heart failure	rs150511776	0.00101497	2.69719e-07	8.51724e-06	TRUE
TFF1	Heart failure	rs225322	0.00112206	8.27102e-06	1.36108e-05	TRUE
TFF1	Heart failure	rs225427	0.00430273	6.23368e-07	3.08617e-20	TRUE
TFF1	Heart failure	rs2839488	0.00243953	8.30677e-06	3.83964e-11	TRUE
TFF1	Heart failure	rs35162285	0.00226424	1.00137e-05	2.74076e-10	TRUE
TFF1	Heart failure	rs35227181	0.00154587	2.2625e-06	7.76747e-08	TRUE
TFF1	Heart failure	rs3761376	0.0333263	9.83274e-07	6.79217e-150	TRUE
TFF1	Heart failure	rs4148123	0.000576525	1.09515e-06	0.00110766	TRUE
TFF1	Heart failure	rs532274536	0.000712105	5.46625e-06	0.000543675	TRUE
TFF1	Heart failure	rs534976567	0.000937186	6.91225e-06	7.03228e-05	TRUE
TFF1	Heart failure	rs55652649	0.000747642	8.59131e-06	0.000525304	TRUE
TFF1	Heart failure	rs55934803	0.000599224	1.86507e-05	0.00418982	TRUE
TFF1	Heart failure	rs568940793	0.00147555	3.50741e-08	5.61062e-08	TRUE
TFF1	Heart failure	rs572720393	0.000741853	6.24509e-07	0.000172347	TRUE
TFF1	Heart failure	rs7276685	0.000885424	8.68814e-06	0.000140036	TRUE
TFF1	Heart failure	rs7279742	0.00295847	4.04099e-06	9.62743e-14	TRUE
TFF1	Heart failure	rs73225463	0.00273252	1.1159e-06	3.34572e-13	TRUE
TFF1	Heart failure	rs73225477	0.00276144	8.40422e-07	2.15488e-13	TRUE
TFF1	Heart failure	rs73909027	0.000867329	2.11805e-05	0.000416032	TRUE
TFF1	Heart failure	rs74636025	0.00699784	1.71409e-06	9.97165e-32	TRUE
TFF1	Heart failure	rs76323666	0.0013893	4.16653e-05	1.19379e-05	TRUE
TFF1	Heart failure	rs894287	0.00961571	1.2739e-06	2.24051e-43	TRUE
TFF1	Heart failure	rs9981459	0.00232509	2.42089e-05	7.56291e-10	TRUE
TFF2	Coronary artery disease	rs117389225	0.000896168	1.70858e-06	1.14303e-05	TRUE
TFF2	Coronary artery disease	rs117397128	0.00116398	2.31822e-05	7.05497e-06	TRUE
TFF2	Coronary artery disease	rs117425094	0.00402556	7.55069e-06	1.23049e-20	TRUE
TFF2	Coronary artery disease	rs117647823	0.000921692	1.33935e-07	4.27965e-06	TRUE
TFF2	Coronary artery disease	rs17767167	0.000582982	3.42205e-06	0.000633153	TRUE
TFF2	Coronary artery disease	rs186274644	0.000876637	5.70795e-06	3.01833e-05	TRUE
TFF2	Coronary artery disease	rs1893593	0.000588385	1.89063e-07	0.000261277	TRUE
TFF2	Coronary artery disease	rs2156310	0.00416585	1.02211e-05	4.78266e-21	TRUE
TFF2	Coronary artery disease	rs225335	0.00287458	6.71772e-07	5.59947e-16	TRUE
TFF2	Coronary artery disease	rs225344	0.00620786	9.47913e-06	3.03006e-31	TRUE
TFF2	Coronary artery disease	rs34769411	0.00108761	3.39996e-07	6.8406e-07	TRUE
TFF2	Coronary artery disease	rs3814903	0.000691549	1.2271e-05	0.000476382	TRUE
TFF2	Coronary artery disease	rs4516534	0.000713782	6.05316e-06	0.000200984	TRUE
TFF2	Coronary artery disease	rs7276992	0.00181952	2.9747e-05	1.16763e-08	TRUE
TFF2	Heart failure	rs117389225	0.000896168	1.23945e-07	2.5225e-05	TRUE
TFF2	Heart failure	rs117397128	0.00116398	8.54405e-06	8.88778e-06	TRUE
TFF2	Heart failure	rs117425094	0.00402556	1.76862e-05	3.02336e-17	TRUE
TFF2	Heart failure	rs117647823	0.000921692	1.06749e-07	1.89684e-05	TRUE
TFF2	Heart failure	rs17767167	0.000582982	1.55533e-06	0.00111274	TRUE
TFF2	Heart failure	rs186274644	0.000876637	4.47456e-06	9.03938e-05	TRUE
TFF2	Heart failure	rs1893593	0.000588385	2.66302e-06	0.0012753	TRUE
TFF2	Heart failure	rs2156310	0.00416585	3.18019e-06	3.64782e-19	TRUE
TFF2	Heart failure	rs225335	0.00287458	2.39729e-07	3.72853e-14	TRUE
TFF2	Heart failure	rs225344	0.00620786	3.20085e-05	1.7303e-25	TRUE
TFF2	Heart failure	rs34769411	0.00108761	1.60805e-05	3.69725e-05	TRUE
TFF2	Heart failure	rs3814903	0.000691549	4.45935e-07	0.000262837	TRUE
TFF2	Heart failure	rs4516534	0.000713782	1.91246e-06	0.000309332	TRUE
TFF2	Heart failure	rs7276992	0.00181952	2.18302e-05	6.26991e-08	TRUE
TFF3	Coronary artery disease	rs112562376	0.000838215	1.53212e-10	9.52493e-06	TRUE
TFF3	Coronary artery disease	rs118095917	0.0202552	4.0985e-07	1.51481e-105	TRUE
TFF3	Coronary artery disease	rs118173638	0.000608557	8.97835e-06	0.000914181	TRUE
TFF3	Coronary artery disease	rs11910395	0.00141424	7.87499e-07	1.91997e-08	TRUE
TFF3	Coronary artery disease	rs143081453	0.000719268	1.30967e-05	0.00038586	TRUE
TFF3	Coronary artery disease	rs181934647	0.00349773	3.29755e-07	2.99927e-19	TRUE
TFF3	Coronary artery disease	rs184813247	0.000604096	1.1026e-05	0.00114498	TRUE
TFF3	Coronary artery disease	rs2032260	0.000712155	9.19857e-06	0.000295905	TRUE
TFF3	Coronary artery disease	rs225416	0.00266327	8.42428e-07	8.48209e-15	TRUE
TFF3	Coronary artery disease	rs2839493	0.00248039	1.31773e-05	1.56328e-12	TRUE
TFF3	Coronary artery disease	rs36034136	0.000545045	2.92104e-05	0.00605315	TRUE
TFF3	Coronary artery disease	rs4920094	0.00325644	1.81704e-07	4.2197e-18	TRUE
TFF3	Coronary artery disease	rs7281211	0.00148858	4.57319e-05	1.11671e-06	TRUE
TFF3	Coronary artery disease	rs76529219	0.000554035	7.20776e-07	0.000518417	TRUE
TFF3	Coronary artery disease	rs8130801	0.000752574	7.2617e-06	0.00015377	TRUE
TFF3	Coronary artery disease	rs894287	0.000931976	4.39265e-08	3.50363e-06	TRUE
TFF3	Heart failure	rs112562376	0.000838215	1.34237e-05	0.000323745	TRUE
TFF3	Heart failure	rs118095917	0.0202552	1.82798e-05	6.63801e-87	TRUE
TFF3	Heart failure	rs118173638	0.000608557	7.52466e-07	0.000714952	TRUE
TFF3	Heart failure	rs11910395	0.00141424	3.08485e-06	3.43027e-07	TRUE
TFF3	Heart failure	rs143081453	0.000719268	1.28337e-07	0.000168569	TRUE
TFF3	Heart failure	rs181934647	0.00349773	1.109e-05	1.9785e-15	TRUE
TFF3	Heart failure	rs184813247	0.000604096	7.04373e-06	0.00182725	TRUE
TFF3	Heart failure	rs2032260	0.000712155	1.47462e-06	0.000293019	TRUE
TFF3	Heart failure	rs225416	0.00266327	7.46764e-06	3.56717e-12	TRUE
TFF3	Heart failure	rs2839493	0.00248039	9.61714e-07	3.77442e-12	TRUE
TFF3	Heart failure	rs36034136	0.000545045	9.38316e-06	0.00393201	TRUE
TFF3	Heart failure	rs4920094	0.00325644	5.92035e-06	7.60138e-15	TRUE
TFF3	Heart failure	rs7281211	0.00148858	7.00133e-05	1.72878e-05	TRUE
TFF3	Heart failure	rs76529219	0.000554035	7.53885e-06	0.00311694	TRUE
TFF3	Heart failure	rs8130801	0.000752574	3.18757e-06	0.000265875	TRUE
TFF3	Heart failure	rs894287	0.000931976	1.2739e-06	2.91361e-05	TRUE
TFF3	Atrial fibrillation	rs112562376	0.000838215	6.26309e-09	1.13512e-05	TRUE
TFF3	Atrial fibrillation	rs118095917	0.0202552	1.41077e-06	1.83361e-103	TRUE
TFF3	Atrial fibrillation	rs118173638	0.000608557	9.19618e-06	0.00100422	TRUE
TFF3	Atrial fibrillation	rs11910395	0.00141424	2.54657e-05	7.36118e-07	TRUE
TFF3	Atrial fibrillation	rs143081453	0.000719268	1.74551e-06	0.000105974	TRUE
TFF3	Atrial fibrillation	rs181934647	0.00349773	1.04968e-08	2.61006e-19	TRUE
TFF3	Atrial fibrillation	rs184813247	0.000604096	1.84357e-06	0.000415376	TRUE
TFF3	Atrial fibrillation	rs2032260	0.000712155	4.5766e-07	7.67731e-05	TRUE
TFF3	Atrial fibrillation	rs225416	0.00266327	2.11896e-06	2.35468e-14	TRUE
TFF3	Atrial fibrillation	rs2839493	0.00248039	2.84671e-05	1.33233e-11	TRUE
TFF3	Atrial fibrillation	rs36034136	0.000545045	1.47948e-05	0.00303201	TRUE
TFF3	Atrial fibrillation	rs4920094	0.00325644	3.99211e-08	5.03482e-18	TRUE
TFF3	Atrial fibrillation	rs7281211	0.00148858	4.57744e-05	1.30649e-06	TRUE
TFF3	Atrial fibrillation	rs76529219	0.000554035	2.56487e-06	0.000853475	TRUE
TFF3	Atrial fibrillation	rs8130801	0.000752574	6.1743e-08	3.58194e-05	TRUE
TFF3	Atrial fibrillation	rs894287	0.000931976	2.00301e-06	9.58138e-06	TRUE
TFPI	Coronary artery disease	rs10931305	0.00303895	5.1933e-06	6.16075e-16	TRUE
TFPI	Coronary artery disease	rs111714051	0.00112377	1.0732e-05	3.74616e-06	TRUE
TFPI	Coronary artery disease	rs112557251	0.00132057	6.1017e-08	3.40836e-08	TRUE
TFPI	Coronary artery disease	rs115951192	0.00371498	9.99324e-07	4.52436e-20	TRUE
TFPI	Coronary artery disease	rs116285616	0.000804517	1.01276e-05	0.00011809	TRUE
TFPI	Coronary artery disease	rs11904848	0.00272289	2.41996e-06	9.54663e-15	TRUE
TFPI	Coronary artery disease	rs13013032	0.00268738	1.36171e-06	9.02813e-15	TRUE
TFPI	Coronary artery disease	rs140515889	0.000773661	2.66105e-08	2.36275e-05	TRUE
TFPI	Coronary artery disease	rs141298400	0.00133537	3.01808e-06	1.02434e-07	TRUE
TFPI	Coronary artery disease	rs145207762	0.00662724	1.49436e-07	2.26844e-35	TRUE
TFPI	Coronary artery disease	rs147430559	0.000697268	1.94082e-06	0.000131295	TRUE
TFPI	Coronary artery disease	rs148960933	0.00196388	1.37e-06	4.1396e-11	TRUE
TFPI	Coronary artery disease	rs150070436	0.000604752	6.83629e-06	0.000779832	TRUE
TFPI	Coronary artery disease	rs16829090	0.000863522	3.06549e-08	7.96916e-06	TRUE
TFPI	Coronary artery disease	rs17707216	0.00267953	1.3697e-05	1.93326e-13	TRUE
TFPI	Coronary artery disease	rs180840099	0.000761458	5.32904e-06	0.000110666	TRUE
TFPI	Coronary artery disease	rs182807394	0.00192331	2.4551e-06	9.9354e-11	TRUE
TFPI	Coronary artery disease	rs182985037	0.000820037	2.08162e-05	0.000232536	TRUE
TFPI	Coronary artery disease	rs186291892	0.00162631	2.29195e-06	2.92349e-09	TRUE
TFPI	Coronary artery disease	rs189437440	0.000623023	1.34619e-06	0.000274185	TRUE
TFPI	Coronary artery disease	rs190251109	0.00160417	1.69338e-06	3.10113e-09	TRUE
TFPI	Coronary artery disease	rs2192824	0.0230452	6.42251e-06	5.07046e-117	TRUE
TFPI	Coronary artery disease	rs4432415	0.00221057	2.19773e-07	1.07977e-12	TRUE
TFPI	Coronary artery disease	rs45573237	0.00254313	5.48861e-07	2.93343e-14	TRUE
TFPI	Coronary artery disease	rs4666726	0.0007417	2.71983e-07	4.42786e-05	TRUE
TFPI	Coronary artery disease	rs551661895	0.00116047	1.59382e-06	5.28005e-07	TRUE
TFPI	Coronary artery disease	rs555938349	0.00100047	3.6389e-07	2.09598e-06	TRUE
TFPI	Coronary artery disease	rs57389946	0.000609948	4.80312e-06	0.000580354	TRUE
TFPI	Coronary artery disease	rs5940	0.00867106	4.3164e-06	2.86982e-44	TRUE
TFPI	Coronary artery disease	rs62172533	0.0429354	7.09809e-06	6.18459e-221	TRUE
TFPI	Coronary artery disease	rs6434222	0.00512837	3.18888e-06	1.11556e-26	TRUE
TFPI	Coronary artery disease	rs72904349	0.00312368	2.28632e-06	8.77242e-17	TRUE
TFPI	Coronary artery disease	rs74594031	0.00593597	1.01366e-06	2.41857e-31	TRUE
TFPI	Coronary artery disease	rs74929533	0.00223392	3.09732e-06	3.38967e-12	TRUE
TFPI	Coronary artery disease	rs74974598	0.000769535	4.36652e-09	2.32658e-05	TRUE
TFPI	Coronary artery disease	rs7562407	0.00329184	1.13732e-06	6.92817e-18	TRUE
TFPI	Coronary artery disease	rs7586541	0.00330717	1.02825e-05	9.61621e-17	TRUE
TFPI	Coronary artery disease	rs78357827	0.00352857	4.10318e-06	1.62908e-18	TRUE
TFPI	Coronary artery disease	rs79458691	0.00336507	9.0652e-08	1.04303e-18	TRUE
TFPI	Coronary artery disease	rs8176619	0.00222611	2.52681e-05	1.12924e-10	TRUE
TFPI	Coronary artery disease	rs840606	0.0010935	8.06918e-08	5.36586e-07	TRUE
TFPI	Heart failure	rs10931305	0.00303895	2.70766e-08	5.4849e-15	TRUE
TFPI	Heart failure	rs111714051	0.00112377	3.4367e-06	6.78541e-06	TRUE
TFPI	Heart failure	rs112557251	0.00132057	4.88854e-06	1.23324e-06	TRUE
TFPI	Heart failure	rs115951192	0.00371498	7.60458e-06	1.26319e-16	TRUE
TFPI	Heart failure	rs116285616	0.000804517	1.20378e-06	0.000106928	TRUE
TFPI	Heart failure	rs11904848	0.00272289	8.95105e-06	2.67063e-12	TRUE
TFPI	Heart failure	rs13013032	0.00268738	2.8154e-05	3.67331e-11	TRUE
TFPI	Heart failure	rs140515889	0.000773661	1.10629e-05	0.000502145	TRUE
TFPI	Heart failure	rs141298400	0.00133537	1.17982e-06	4.68257e-07	TRUE
TFPI	Heart failure	rs145207762	0.00662724	1.47269e-05	2.33253e-28	TRUE
TFPI	Heart failure	rs147430559	0.000697268	1.26487e-07	0.000214518	TRUE
TFPI	Heart failure	rs148960933	0.00196388	1.04549e-10	3.02144e-10	TRUE
TFPI	Heart failure	rs150070436	0.000604752	6.17171e-06	0.00168348	TRUE
TFPI	Heart failure	rs16829090	0.000863522	6.01059e-07	4.79728e-05	TRUE
TFPI	Heart failure	rs17707216	0.00267953	2.64244e-06	1.01302e-12	TRUE
TFPI	Heart failure	rs180840099	0.000761458	5.46866e-06	0.000332475	TRUE
TFPI	Heart failure	rs182807394	0.00192331	2.22601e-07	6.97686e-10	TRUE
TFPI	Heart failure	rs182985037	0.000820037	9.20728e-06	0.000274934	TRUE
TFPI	Heart failure	rs186291892	0.00162631	6.98145e-08	1.24047e-08	TRUE
TFPI	Heart failure	rs189437440	0.000623023	1.77953e-06	0.000788359	TRUE
TFPI	Heart failure	rs190251109	0.00160417	4.12709e-07	2.12943e-08	TRUE
TFPI	Heart failure	rs2192824	0.0230452	5.50807e-06	1.37749e-101	TRUE
TFPI	Heart failure	rs4432415	0.00221057	3.70713e-06	1.45423e-10	TRUE
TFPI	Heart failure	rs45573237	0.00254313	2.63803e-07	1.27884e-12	TRUE
TFPI	Heart failure	rs4666726	0.0007417	9.04104e-07	0.000188104	TRUE
TFPI	Heart failure	rs551661895	0.00116047	3.83967e-06	5.0541e-06	TRUE
TFPI	Heart failure	rs555938349	0.00100047	3.89979e-06	2.50867e-05	TRUE
TFPI	Heart failure	rs57389946	0.000609948	1.0967e-06	0.000778984	TRUE
TFPI	Heart failure	rs5940	0.00867106	1.09096e-05	1.71187e-37	TRUE
TFPI	Heart failure	rs62172533	0.0429354	6.00765e-06	1.68815e-191	TRUE
TFPI	Heart failure	rs6434222	0.00512837	2.24508e-06	1.91979e-23	TRUE
TFPI	Heart failure	rs72904349	0.00312368	4.17788e-07	3.97944e-15	TRUE
TFPI	Heart failure	rs74594031	0.00593597	5.76468e-07	1.82547e-27	TRUE
TFPI	Heart failure	rs74929533	0.00223392	2.10964e-05	1.30792e-09	TRUE
TFPI	Heart failure	rs74974598	0.000769535	2.64044e-06	0.000206688	TRUE
TFPI	Heart failure	rs7562407	0.00329184	4.76037e-06	4.19244e-15	TRUE
TFPI	Heart failure	rs7586541	0.00330717	4.99806e-10	2.96342e-16	TRUE
TFPI	Heart failure	rs78357827	0.00352857	4.44471e-06	3.68653e-16	TRUE
TFPI	Heart failure	rs79458691	0.00336507	2.49912e-06	1.01643e-15	TRUE
TFPI	Heart failure	rs8176619	0.00222611	9.12974e-06	3.43202e-10	TRUE
TFPI	Heart failure	rs840606	0.0010935	3.14841e-05	9.54173e-05	TRUE
TFPI2	Coronary artery disease	rs117974537	0.0020066	6.37959e-07	1.53784e-11	TRUE
TFPI2	Coronary artery disease	rs11976459	0.00180777	4.09271e-07	1.37062e-10	TRUE
TFPI2	Coronary artery disease	rs11976738	0.00119477	1.8018e-05	3.37043e-06	TRUE
TFPI2	Coronary artery disease	rs140968244	0.000947424	1.84385e-06	6.52499e-06	TRUE
TFPI2	Coronary artery disease	rs144867811	0.000643499	1.86259e-06	0.000235335	TRUE
TFPI2	Coronary artery disease	rs17165840	0.00139709	9.87607e-06	1.54559e-07	TRUE
TFPI2	Coronary artery disease	rs17165858	0.00613486	3.11046e-06	6.82295e-32	TRUE
TFPI2	Coronary artery disease	rs180284	0.00163729	1.601e-06	1.87785e-09	TRUE
TFPI2	Coronary artery disease	rs186596129	0.000940159	1.12537e-05	2.85654e-05	TRUE
TFPI2	Coronary artery disease	rs188705838	0.000983092	1.15891e-06	3.48837e-06	TRUE
TFPI2	Coronary artery disease	rs2188274	0.000552805	5.69737e-07	0.000488937	TRUE
TFPI2	Coronary artery disease	rs2724063	0.00112191	2.41262e-08	3.23658e-07	TRUE
TFPI2	Coronary artery disease	rs2724088	0.00217065	6.45058e-06	1.44679e-11	TRUE
TFPI2	Coronary artery disease	rs3286	0.00206367	7.91941e-06	6.4624e-11	TRUE
TFPI2	Coronary artery disease	rs35794130	0.00120515	3.24718e-06	4.55796e-07	TRUE
TFPI2	Coronary artery disease	rs3857796	0.00142286	4.45399e-07	1.35604e-08	TRUE
TFPI2	Coronary artery disease	rs4517	0.00133504	1.08273e-06	5.31953e-08	TRUE
TFPI2	Coronary artery disease	rs57401807	0.00167036	1.19863e-07	5.25762e-10	TRUE
TFPI2	Coronary artery disease	rs62466699	0.0063906	3.10858e-06	3.46475e-33	TRUE
TFPI2	Coronary artery disease	rs6959422	0.00178262	8.3151e-07	2.42181e-10	TRUE
TFPI2	Coronary artery disease	rs74860561	0.00345394	1.60122e-05	4.45501e-17	TRUE
TFPI2	Coronary artery disease	rs75931447	0.00127806	1.23046e-05	7.75544e-07	TRUE
TFPI2	Heart failure	rs117974537	0.0020066	3.41732e-07	3.04527e-10	TRUE
TFPI2	Heart failure	rs11976459	0.00180777	1.89711e-06	4.65947e-09	TRUE
TFPI2	Heart failure	rs11976738	0.00119477	4.06795e-05	5.97818e-05	TRUE
TFPI2	Heart failure	rs140968244	0.000947424	1.29454e-05	0.000108812	TRUE
TFPI2	Heart failure	rs144867811	0.000643499	4.79528e-06	0.000968689	TRUE
TFPI2	Heart failure	rs17165840	0.00139709	2.05129e-06	3.08214e-07	TRUE
TFPI2	Heart failure	rs17165858	0.00613486	4.51597e-06	1.63838e-27	TRUE
TFPI2	Heart failure	rs180284	0.00163729	1.07016e-06	1.96793e-08	TRUE
TFPI2	Heart failure	rs186596129	0.000940159	1.06927e-07	1.56918e-05	TRUE
TFPI2	Heart failure	rs188705838	0.000983092	1.83881e-07	1.06823e-05	TRUE
TFPI2	Heart failure	rs2188274	0.000552805	5.66239e-07	0.00119615	TRUE
TFPI2	Heart failure	rs2724063	0.00112191	2.62045e-06	5.66558e-06	TRUE
TFPI2	Heart failure	rs2724088	0.00217065	5.74337e-06	3.08198e-10	TRUE
TFPI2	Heart failure	rs3286	0.00206367	2.06402e-06	3.71905e-10	TRUE
TFPI2	Heart failure	rs35794130	0.00120515	5.68441e-06	4.15533e-06	TRUE
TFPI2	Heart failure	rs3857796	0.00142286	8.0621e-06	6.80044e-07	TRUE
TFPI2	Heart failure	rs4517	0.00133504	1.49363e-07	2.63912e-07	TRUE
TFPI2	Heart failure	rs57401807	0.00167036	9.35015e-07	1.32841e-08	TRUE
TFPI2	Heart failure	rs62466699	0.0063906	3.30392e-06	7.73529e-29	TRUE
TFPI2	Heart failure	rs6959422	0.00178262	5.75598e-06	1.4184e-08	TRUE
TFPI2	Heart failure	rs74860561	0.00345394	6.69566e-06	1.18742e-15	TRUE
TFPI2	Heart failure	rs75931447	0.00127806	1.14986e-06	7.90885e-07	TRUE
TGFA	Coronary artery disease	rs115141868	0.00123034	4.97512e-06	4.94172e-07	TRUE
TGFA	Coronary artery disease	rs115716827	0.000650333	2.38544e-06	0.000245421	TRUE
TGFA	Coronary artery disease	rs150629989	0.00063575	2.86124e-06	0.000317656	TRUE
TGFA	Coronary artery disease	rs17639251	0.00641146	2.34988e-05	8.51042e-31	TRUE
TGFA	Coronary artery disease	rs3771514	0.00112612	2.18487e-06	9.05875e-07	TRUE
TGFA	Coronary artery disease	rs413056	0.00104952	3.45966e-06	2.94422e-06	TRUE
TGFA	Coronary artery disease	rs455125	0.00184525	4.01804e-06	3.59024e-10	TRUE
TGFA	Coronary artery disease	rs72828676	0.000820457	2.40731e-06	3.36742e-05	TRUE
TGFA	Heart failure	rs115141868	0.00123034	1.1068e-06	1.29729e-06	TRUE
TGFA	Heart failure	rs115716827	0.000650333	7.19638e-07	0.000454208	TRUE
TGFA	Heart failure	rs150629989	0.00063575	2.23197e-05	0.00356463	TRUE
TGFA	Heart failure	rs17639251	0.00641146	8.84147e-06	4.38838e-28	TRUE
TGFA	Heart failure	rs3771514	0.00112612	3.84875e-05	9.96601e-05	TRUE
TGFA	Heart failure	rs413056	0.00104952	4.68628e-06	1.70474e-05	TRUE
TGFA	Heart failure	rs455125	0.00184525	2.85784e-06	4.31569e-09	TRUE
TGFA	Heart failure	rs72828676	0.000820457	2.36955e-07	6.20385e-05	TRUE
TGFBR2	Coronary artery disease	rs112123857	0.000797505	1.14617e-06	3.10041e-05	TRUE
TGFBR2	Coronary artery disease	rs11466536	0.000864837	1.04713e-06	1.34654e-05	TRUE
TGFBR2	Coronary artery disease	rs12490899	0.000580534	9.44529e-06	0.00126851	TRUE
TGFBR2	Coronary artery disease	rs139646766	0.000923362	2.66559e-06	1.03773e-05	TRUE
TGFBR2	Coronary artery disease	rs4955158	0.000976511	2.2426e-05	4.78654e-05	TRUE
TGFBR2	Coronary artery disease	rs6787703	0.00086485	1.04372e-08	7.00175e-06	TRUE
TGFBR2	Coronary artery disease	rs6790706	0.000585312	2.37494e-07	0.000278418	TRUE
TGFBR2	Heart failure	rs112123857	0.000797505	1.51751e-05	0.000524599	TRUE
TGFBR2	Heart failure	rs11466536	0.000864837	1.34617e-05	0.000245804	TRUE
TGFBR2	Heart failure	rs12490899	0.000580534	1.65549e-05	0.00433903	TRUE
TGFBR2	Heart failure	rs139646766	0.000923362	3.91426e-06	5.19126e-05	TRUE
TGFBR2	Heart failure	rs4955158	0.000976511	1.44914e-06	1.86832e-05	TRUE
TGFBR2	Heart failure	rs6787703	0.00086485	1.8967e-05	0.000358459	TRUE
TGFBR2	Heart failure	rs6790706	0.000585312	3.71784e-08	0.000629763	TRUE
THBD	Heart failure	rs1042579	0.0125483	1.7969e-05	1.68703e-53	TRUE
THBD	Heart failure	rs11697376	0.000580098	9.36886e-07	0.00100573	TRUE
THBD	Heart failure	rs11698057	0.000721003	6.08324e-06	0.00052142	TRUE
THBD	Heart failure	rs11698278	0.000998329	4.06109e-06	2.56297e-05	TRUE
THBD	Heart failure	rs117464639	0.000639755	8.78081e-06	0.00148779	TRUE
THBD	Heart failure	rs117611766	0.00174308	1.44698e-06	7.88098e-09	TRUE
THBD	Heart failure	rs117994355	0.00159514	1.99046e-05	4.43098e-07	TRUE
THBD	Heart failure	rs138167689	0.000992622	4.58387e-07	1.1511e-05	TRUE
THBD	Heart failure	rs149441218	0.000586375	1.39782e-05	0.00357647	TRUE
THBD	Heart failure	rs150861033	0.000650236	1.30148e-05	0.0018409	TRUE
THBD	Heart failure	rs180733316	0.0012123	7.45994e-06	4.96886e-06	TRUE
THBD	Heart failure	rs184544401	0.000790122	1.62794e-05	0.000613815	TRUE
THBD	Heart failure	rs185388812	0.00142701	3.3797e-06	3.14786e-07	TRUE
THBD	Heart failure	rs2007363	0.00258093	7.93402e-06	8.3811e-12	TRUE
THBD	Heart failure	rs2207167	0.000811644	1.80146e-06	0.000112199	TRUE
THBD	Heart failure	rs2239562	0.00109127	1.25501e-06	5.59218e-06	TRUE
THBD	Heart failure	rs2424488	0.00142069	6.81903e-07	1.55027e-07	TRUE
THBD	Heart failure	rs3176117	0.000861835	3.79946e-08	3.33521e-05	TRUE
THBD	Heart failure	rs3176119	0.000688273	2.47495e-05	0.0024869	TRUE
THBD	Heart failure	rs4813486	0.000707281	2.63774e-06	0.000381194	TRUE
THBD	Heart failure	rs534371043	0.000627324	7.74132e-06	0.00153681	TRUE
THBD	Heart failure	rs543551708	0.000813156	8.35369e-07	8.59205e-05	TRUE
THBD	Heart failure	rs55823426	0.000722425	1.63944e-05	0.00116153	TRUE
THBD	Heart failure	rs6048476	0.00355015	2.04336e-05	4.42379e-15	TRUE
THBD	Heart failure	rs6048539	0.00113249	1.19486e-05	1.73191e-05	TRUE
THBD	Heart failure	rs6076034	0.000573445	9.35942e-06	0.00296138	TRUE
THBD	Heart failure	rs6106592	0.00166857	1.08098e-05	8.99755e-08	TRUE
THBD	Heart failure	rs6113957	0.00437281	9.92496e-06	2.91942e-19	TRUE
THBD	Heart failure	rs699799	0.00101906	1.55348e-05	6.84376e-05	TRUE
THBD	Heart failure	rs78570102	0.000610436	8.21735e-06	0.00188778	TRUE
THBD	Heart failure	rs955667	0.00440795	5.943e-07	8.92735e-21	TRUE
THBS2	Heart failure	rs1040	0.0239654	1.24067e-05	2.21399e-104	TRUE
THBS2	Heart failure	rs10945407	0.0157114	3.42734e-06	8.62244e-70	TRUE
THBS2	Heart failure	rs117452099	0.00108636	4.02457e-06	1.06079e-05	TRUE
THBS2	Heart failure	rs118160616	0.00258817	3.11833e-05	1.13311e-10	TRUE
THBS2	Heart failure	rs11969899	0.00332206	1.93801e-06	1.15543e-15	TRUE
THBS2	Heart failure	rs12175164	0.00104356	1.56005e-06	9.92923e-06	TRUE
THBS2	Heart failure	rs12193635	0.00113198	4.71689e-07	2.73742e-06	TRUE
THBS2	Heart failure	rs13215782	0.00211374	3.76649e-06	3.66023e-10	TRUE
THBS2	Heart failure	rs1331981	0.00293128	1.76505e-05	1.15422e-12	TRUE
THBS2	Heart failure	rs140142198	0.00206155	4.77899e-06	7.67207e-10	TRUE
THBS2	Heart failure	rs140852957	0.00411886	8.58933e-06	2.68325e-18	TRUE
THBS2	Heart failure	rs141171735	0.0166944	9.8316e-06	1.03492e-72	TRUE
THBS2	Heart failure	rs143455488	0.00180587	3.15716e-07	2.4009e-09	TRUE
THBS2	Heart failure	rs143554482	0.00291229	1.05457e-05	5.14759e-13	TRUE
THBS2	Heart failure	rs144536964	0.000831635	1.48106e-05	0.000377227	TRUE
THBS2	Heart failure	rs146133452	0.00723549	1.14607e-07	1.3493e-33	TRUE
THBS2	Heart failure	rs148272846	0.000869481	5.49689e-06	0.000112551	TRUE
THBS2	Heart failure	rs150412816	0.00114115	6.28326e-09	1.62383e-06	TRUE
THBS2	Heart failure	rs151078616	0.00157592	2.23252e-07	2.37536e-08	TRUE
THBS2	Heart failure	rs180726005	0.00101486	4.23973e-06	2.23704e-05	TRUE
THBS2	Heart failure	rs181095627	0.00115758	8.38755e-06	9.45753e-06	TRUE
THBS2	Heart failure	rs182498828	0.00197516	1.28808e-10	2.5511e-10	TRUE
THBS2	Heart failure	rs186957412	0.00855139	4.10666e-07	3.31417e-39	TRUE
THBS2	Heart failure	rs187439205	0.00153663	1.83145e-08	2.71021e-08	TRUE
THBS2	Heart failure	rs188400009	0.00124452	9.58958e-07	1.05809e-06	TRUE
THBS2	Heart failure	rs188893701	0.000719049	1.01494e-07	0.000163486	TRUE
THBS2	Heart failure	rs190579381	0.00114862	3.97578e-09	1.48381e-06	TRUE
THBS2	Heart failure	rs190981022	0.00413216	5.25915e-06	1.051e-18	TRUE
THBS2	Heart failure	rs191124624	0.00328643	2.2694e-06	1.88605e-15	TRUE
THBS2	Heart failure	rs3252	0.00598352	2.96966e-05	1.19307e-24	TRUE
THBS2	Heart failure	rs374931666	0.00115924	8.66094e-07	2.45005e-06	TRUE
THBS2	Heart failure	rs384249	0.000778073	1.40482e-06	0.000144736	TRUE
THBS2	Heart failure	rs425978	0.00145134	7.80661e-05	3.12007e-05	TRUE
THBS2	Heart failure	rs442432	0.00191301	7.30559e-06	5.20215e-09	TRUE
THBS2	Heart failure	rs541264626	0.00142957	6.68521e-06	5.36861e-07	TRUE
THBS2	Heart failure	rs553552157	0.000649034	1.55619e-05	0.00218928	TRUE
THBS2	Heart failure	rs55932994	0.00553172	3.70582e-06	5.4584e-25	TRUE
THBS2	Heart failure	rs568140517	0.000774068	2.93352e-07	0.000103923	TRUE
THBS2	Heart failure	rs568839775	0.00322912	8.22985e-07	1.68988e-15	TRUE
THBS2	Heart failure	rs576613915	0.00331361	2.31578e-06	1.46097e-15	TRUE
THBS2	Heart failure	rs58955525	0.041495	1.43933e-05	5.84159e-183	TRUE
THBS2	Heart failure	rs62435770	0.0068261	2.16508e-05	1.04315e-28	TRUE
THBS2	Heart failure	rs6605524	0.0119244	1.9329e-05	1.17566e-50	TRUE
THBS2	Heart failure	rs68080384	0.00995299	8.54152e-08	9.7298e-46	TRUE
THBS2	Heart failure	rs6906093	0.000838368	6.74664e-06	0.000176799	TRUE
THBS2	Heart failure	rs6914478	0.00099564	2.00108e-07	9.60407e-06	TRUE
THBS2	Heart failure	rs6921774	0.00376761	4.58813e-06	3.26114e-17	TRUE
THBS2	Heart failure	rs73038016	0.00129617	1.44626e-06	7.3478e-07	TRUE
THBS2	Heart failure	rs73046036	0.000868057	1.73438e-05	0.00031884	TRUE
THBS2	Heart failure	rs73049821	0.00904599	5.75965e-07	2.65087e-41	TRUE
THBS2	Heart failure	rs73238295	0.00292606	2.77334e-06	8.35809e-14	TRUE
THBS2	Heart failure	rs7454644	0.00472508	1.4229e-05	2.12226e-20	TRUE
THBS2	Heart failure	rs74920237	0.00235512	2.82945e-05	7.67885e-10	TRUE
THBS2	Heart failure	rs75252708	0.000828342	1.38347e-11	4.23542e-05	TRUE
THBS2	Heart failure	rs78212918	0.000664306	9.03428e-06	0.00119837	TRUE
THBS2	Heart failure	rs78612887	0.00440328	1.94508e-08	4.01025e-21	TRUE
THBS2	Heart failure	rs78681488	0.00679614	8.35675e-07	3.17542e-31	TRUE
THBS2	Heart failure	rs78923429	0.000635007	5.37712e-06	0.0011333	TRUE
THBS2	Heart failure	rs79517692	0.00081599	7.3333e-07	8.06998e-05	TRUE
THBS2	Heart failure	rs79936183	0.000800301	3.92445e-06	0.000181791	TRUE
THBS2	Heart failure	rs9283850	0.0134573	1.42217e-05	6.91099e-58	TRUE
THBS2	Heart failure	rs9294974	0.000593507	1.20708e-06	0.000934513	TRUE
THBS2	Heart failure	rs9346615	0.00381031	8.92577e-06	5.9579e-17	TRUE
THBS2	Heart failure	rs9455886	0.0104237	1.6853e-05	1.83122e-44	TRUE
THBS2	Heart failure	rs9478125	0.0014894	1.98458e-06	1.21261e-07	TRUE
THBS2	Heart failure	rs9800437	0.00361922	1.53838e-05	1.15366e-15	TRUE
THBS2	Heart failure	rs9800493	0.000761189	1.20997e-07	0.000106308	TRUE
THBS2	Atrial fibrillation	rs1040	0.0239654	4.4668e-05	2.69012e-114	TRUE
THBS2	Atrial fibrillation	rs10945407	0.0157114	2.42847e-05	9.46565e-76	TRUE
THBS2	Atrial fibrillation	rs117452099	0.00108636	8.3722e-05	0.00029057	TRUE
THBS2	Atrial fibrillation	rs118160616	0.00258817	1.70327e-06	4.46266e-14	TRUE
THBS2	Atrial fibrillation	rs11969899	0.00332206	1.25494e-06	7.5208e-18	TRUE
THBS2	Atrial fibrillation	rs12175164	0.00104356	1.71753e-05	1.82604e-05	TRUE
THBS2	Atrial fibrillation	rs12193635	0.00113198	6.43358e-06	2.20221e-06	TRUE
THBS2	Atrial fibrillation	rs13215782	0.00211374	8.81022e-07	7.10176e-12	TRUE
THBS2	Atrial fibrillation	rs1331981	0.00293128	7.41556e-06	4.90186e-15	TRUE
THBS2	Atrial fibrillation	rs140142198	0.00206155	3.33096e-06	3.27392e-11	TRUE
THBS2	Atrial fibrillation	rs140852957	0.00411886	4.29741e-07	3.81165e-22	TRUE
THBS2	Atrial fibrillation	rs141171735	0.0166944	3.88266e-07	3.92378e-86	TRUE
THBS2	Atrial fibrillation	rs143455488	0.00180587	2.97614e-05	1.71881e-08	TRUE
THBS2	Atrial fibrillation	rs143554482	0.00291229	1.00212e-06	7.35054e-16	TRUE
THBS2	Atrial fibrillation	rs144536964	0.000831635	7.52309e-06	7.16833e-05	TRUE
THBS2	Atrial fibrillation	rs146133452	0.00723549	2.36106e-08	2.44595e-38	TRUE
THBS2	Atrial fibrillation	rs148272846	0.000869481	2.3224e-06	2.09212e-05	TRUE
THBS2	Atrial fibrillation	rs150412816	0.00114115	6.47086e-09	2.92513e-07	TRUE
THBS2	Atrial fibrillation	rs151078616	0.00157592	4.62505e-07	2.88058e-09	TRUE
THBS2	Atrial fibrillation	rs180726005	0.00101486	4.06061e-06	5.60019e-06	TRUE
THBS2	Atrial fibrillation	rs181095627	0.00115758	2.01442e-06	6.99647e-07	TRUE
THBS2	Atrial fibrillation	rs182498828	0.00197516	2.56135e-05	2.03587e-09	TRUE
THBS2	Atrial fibrillation	rs186957412	0.00855139	5.07842e-07	1.59617e-44	TRUE
THBS2	Atrial fibrillation	rs187439205	0.00153663	3.14202e-07	4.08809e-09	TRUE
THBS2	Atrial fibrillation	rs188400009	0.00124452	8.35564e-09	8.5789e-08	TRUE
THBS2	Atrial fibrillation	rs188893701	0.000719049	2.32586e-05	0.000819014	TRUE
THBS2	Atrial fibrillation	rs190579381	0.00114862	7.47514e-06	2.12259e-06	TRUE
THBS2	Atrial fibrillation	rs190981022	0.00413216	8.39138e-06	8.68744e-21	TRUE
THBS2	Atrial fibrillation	rs191124624	0.00328643	1.62051e-08	3.0276e-18	TRUE
THBS2	Atrial fibrillation	rs3252	0.00598352	2.07466e-06	5.7912e-31	TRUE
THBS2	Atrial fibrillation	rs374931666	0.00115924	2.94744e-06	8.65839e-07	TRUE
THBS2	Atrial fibrillation	rs384249	0.000778073	1.66873e-06	5.17409e-05	TRUE
THBS2	Atrial fibrillation	rs425978	0.00145134	4.28435e-06	4.1839e-08	TRUE
THBS2	Atrial fibrillation	rs442432	0.00191301	4.12394e-05	1.34315e-08	TRUE
THBS2	Atrial fibrillation	rs541264626	0.00142957	1.21174e-05	1.74572e-07	TRUE
THBS2	Atrial fibrillation	rs553552157	0.000649034	7.41306e-08	0.000125737	TRUE
THBS2	Atrial fibrillation	rs55932994	0.00553172	2.92405e-06	1.67254e-28	TRUE
THBS2	Atrial fibrillation	rs568140517	0.000774068	5.25696e-08	2.68926e-05	TRUE
THBS2	Atrial fibrillation	rs568839775	0.00322912	2.46797e-06	3.95585e-17	TRUE
THBS2	Atrial fibrillation	rs576613915	0.00331361	3.20246e-06	2.00205e-17	TRUE
THBS2	Atrial fibrillation	rs58955525	0.041495	3.58811e-06	7.54655e-213	TRUE
THBS2	Atrial fibrillation	rs62435770	0.0068261	1.7497e-05	5.75657e-33	TRUE
THBS2	Atrial fibrillation	rs6605524	0.0119244	4.3106e-06	3.61889e-60	TRUE
THBS2	Atrial fibrillation	rs68080384	0.00995299	2.76035e-06	1.09615e-50	TRUE
THBS2	Atrial fibrillation	rs6906093	0.000838368	6.80039e-06	6.09993e-05	TRUE
THBS2	Atrial fibrillation	rs6914478	0.00099564	2.97399e-05	7.13401e-05	TRUE
THBS2	Atrial fibrillation	rs6921774	0.00376761	8.18364e-06	4.94904e-19	TRUE
THBS2	Atrial fibrillation	rs73038016	0.00129617	1.02941e-05	6.0153e-07	TRUE
THBS2	Atrial fibrillation	rs73046036	0.000868057	1.05776e-05	6.65664e-05	TRUE
THBS2	Atrial fibrillation	rs73049821	0.00904599	5.57484e-06	1.81042e-45	TRUE
THBS2	Atrial fibrillation	rs73238295	0.00292606	1.94243e-07	3.10364e-16	TRUE
THBS2	Atrial fibrillation	rs7454644	0.00472508	1.34927e-05	3.62389e-23	TRUE
THBS2	Atrial fibrillation	rs74920237	0.00235512	3.24681e-06	1.12996e-12	TRUE
THBS2	Atrial fibrillation	rs75252708	0.000828342	2.63415e-06	3.592e-05	TRUE
THBS2	Atrial fibrillation	rs78212918	0.000664306	7.43456e-08	0.000104474	TRUE
THBS2	Atrial fibrillation	rs78612887	0.00440328	3.71352e-06	9.65734e-23	TRUE
THBS2	Atrial fibrillation	rs78681488	0.00679614	6.8063e-06	4.40202e-34	TRUE
THBS2	Atrial fibrillation	rs78923429	0.000635007	2.59903e-06	0.000332307	TRUE
THBS2	Atrial fibrillation	rs79517692	0.00081599	8.06497e-08	1.6838e-05	TRUE
THBS2	Atrial fibrillation	rs79936183	0.000800301	2.28342e-06	4.61153e-05	TRUE
THBS2	Atrial fibrillation	rs9283850	0.0134573	1.04968e-05	1.50546e-66	TRUE
THBS2	Atrial fibrillation	rs9294974	0.000593507	1.17543e-06	0.000397739	TRUE
THBS2	Atrial fibrillation	rs9346615	0.00381031	6.29216e-06	1.88177e-19	TRUE
THBS2	Atrial fibrillation	rs9455886	0.0104237	6.85864e-06	4.37111e-52	TRUE
THBS2	Atrial fibrillation	rs9478125	0.0014894	1.14193e-07	5.81617e-09	TRUE
THBS2	Atrial fibrillation	rs9800437	0.00361922	4.89961e-06	1.09027e-18	TRUE
THBS2	Atrial fibrillation	rs9800493	0.000761189	1.29119e-07	3.42588e-05	TRUE
THY1	Heart failure	rs10892350	0.00106653	7.86064e-06	2.05977e-05	TRUE
THY1	Heart failure	rs10892387	0.00666623	1.52949e-07	3.59897e-31	TRUE
THY1	Heart failure	rs11217255	0.00294125	3.02461e-08	1.20528e-14	TRUE
THY1	Heart failure	rs11217258	0.00241433	2.58664e-08	2.77666e-12	TRUE
THY1	Heart failure	rs112393061	0.000898687	6.28686e-06	8.92465e-05	TRUE
THY1	Heart failure	rs116603457	0.00260556	7.33785e-06	5.26901e-12	TRUE
THY1	Heart failure	rs117790326	0.00080878	1.54692e-05	0.000473717	TRUE
THY1	Heart failure	rs12364734	0.000618865	1.10758e-05	0.00211763	TRUE
THY1	Heart failure	rs12801531	0.00112494	1.20027e-05	1.78646e-05	TRUE
THY1	Heart failure	rs139094111	0.000876287	1.06467e-05	0.000172152	TRUE
THY1	Heart failure	rs140978970	0.0010404	4.97158e-07	6.79342e-06	TRUE
THY1	Heart failure	rs142399174	0.00237756	1.38822e-05	1.30497e-10	TRUE
THY1	Heart failure	rs147174088	0.0015224	4.16926e-06	1.32803e-07	TRUE
THY1	Heart failure	rs148157182	0.000832475	2.42789e-05	0.000643829	TRUE
THY1	Heart failure	rs148411044	0.000963207	4.5212e-06	3.73392e-05	TRUE
THY1	Heart failure	rs182539152	0.00306531	1.08779e-07	3.99382e-15	TRUE
THY1	Heart failure	rs185451482	0.012883	3.97807e-05	3.31815e-53	TRUE
THY1	Heart failure	rs189585481	0.00453033	1.6303e-05	1.62981e-19	TRUE
THY1	Heart failure	rs190640659	0.000864133	1.85522e-07	3.60954e-05	TRUE
THY1	Heart failure	rs2136419	0.0019011	9.88798e-08	6.57867e-10	TRUE
THY1	Heart failure	rs2249466	0.000904169	4.16458e-06	6.39688e-05	TRUE
THY1	Heart failure	rs2509658	0.00106148	2.92622e-06	1.06711e-05	TRUE
THY1	Heart failure	rs2511844	0.00184393	4.58065e-06	5.84243e-09	TRUE
THY1	Heart failure	rs35142032	0.0021256	4.77329e-07	9.18614e-11	TRUE
THY1	Heart failure	rs4936468	0.000914659	6.54731e-07	2.69175e-05	TRUE
THY1	Heart failure	rs535831	0.0242301	1.46804e-07	2.28048e-110	TRUE
THY1	Heart failure	rs545423552	0.00712888	7.12574e-06	1.49103e-31	TRUE
THY1	Heart failure	rs554459736	0.000899417	4.87162e-06	7.41236e-05	TRUE
THY1	Heart failure	rs55933700	0.0577214	3.78447e-06	3.03098e-263	TRUE
THY1	Heart failure	rs55997940	0.00371419	4.06861e-06	4.00645e-17	TRUE
THY1	Heart failure	rs59627935	0.00570793	1.35433e-05	9.81986e-25	TRUE
THY1	Heart failure	rs61901288	0.000639799	2.42355e-06	0.000711003	TRUE
THY1	Heart failure	rs61901304	0.00178452	5.62791e-07	3.22359e-09	TRUE
THY1	Heart failure	rs625790	0.00895101	1.11925e-06	7.99512e-41	TRUE
THY1	Heart failure	rs71484135	0.00257794	4.18536e-06	3.55323e-12	TRUE
THY1	Heart failure	rs71484139	0.00271651	4.88468e-07	2.16046e-13	TRUE
THY1	Heart failure	rs72995114	0.000762021	8.3514e-06	0.000423664	TRUE
THY1	Heart failure	rs73004833	0.00110608	2.18788e-07	2.91092e-06	TRUE
THY1	Heart failure	rs76560104	0.00221436	5.23078e-06	1.67708e-10	TRUE
THY1	Heart failure	rs77457788	0.00177079	1.88998e-05	7.30006e-08	TRUE
THY1	Heart failure	rs78033613	0.000818892	3.87677e-05	0.00140561	TRUE
THY1	Heart failure	rs78040959	0.000609982	4.11183e-05	0.00911056	TRUE
THY1	Heart failure	rs78341300	0.00657966	2.58048e-06	6.46789e-30	TRUE
THY1	Heart failure	rs7939887	0.00411175	1.83614e-06	3.18505e-19	TRUE
TIMD4	Coronary artery disease	rs11134551	0.00342045	1.57956e-06	1.61298e-18	TRUE
TIMD4	Coronary artery disease	rs114182568	0.00142638	7.61144e-06	7.94014e-08	TRUE
TIMD4	Coronary artery disease	rs114685223	0.00106683	9.56043e-07	1.18537e-06	TRUE
TIMD4	Coronary artery disease	rs12658558	0.000605534	3.36498e-06	0.000480864	TRUE
TIMD4	Coronary artery disease	rs13185867	0.00238283	2.10436e-05	1.16436e-11	TRUE
TIMD4	Coronary artery disease	rs139305029	0.00204867	1.15807e-05	1.35855e-10	TRUE
TIMD4	Coronary artery disease	rs140858269	0.000657692	3.9951e-06	0.000288762	TRUE
TIMD4	Coronary artery disease	rs142425080	0.000865084	5.19214e-06	3.18165e-05	TRUE
TIMD4	Coronary artery disease	rs144432160	0.00217202	8.46672e-06	2.05156e-11	TRUE
TIMD4	Coronary artery disease	rs146306910	0.000621135	1.2693e-05	0.00105813	TRUE
TIMD4	Coronary artery disease	rs150002928	0.00130404	2.1499e-06	1.08154e-07	TRUE
TIMD4	Coronary artery disease	rs185544964	0.00121996	1.08514e-05	1.23046e-06	TRUE
TIMD4	Coronary artery disease	rs187096630	0.000718921	4.72756e-07	6.19742e-05	TRUE
TIMD4	Coronary artery disease	rs187969171	0.00108025	2.04699e-07	6.69544e-07	TRUE
TIMD4	Coronary artery disease	rs189718218	0.000718603	4.56842e-06	0.000155546	TRUE
TIMD4	Coronary artery disease	rs246884	0.000680877	7.07902e-06	0.000327567	TRUE
TIMD4	Coronary artery disease	rs284443	0.00510803	4.82419e-06	2.02003e-26	TRUE
TIMD4	Coronary artery disease	rs4484407	0.0056107	3.57846e-06	3.55342e-29	TRUE
TIMD4	Coronary artery disease	rs4704826	0.0248343	6.66001e-06	7.1017e-127	TRUE
TIMD4	Coronary artery disease	rs537858330	0.000622548	8.58766e-06	0.000735878	TRUE
TIMD4	Coronary artery disease	rs553377188	0.000694426	1.33987e-07	6.78278e-05	TRUE
TIMD4	Coronary artery disease	rs554537542	0.000734076	2.1736e-05	0.000583663	TRUE
TIMD4	Coronary artery disease	rs555591587	0.000659343	9.17689e-09	8.78965e-05	TRUE
TIMD4	Coronary artery disease	rs557762686	0.00162383	6.1694e-07	1.3678e-09	TRUE
TIMD4	Coronary artery disease	rs574616560	0.000647786	1.93234e-06	0.000225368	TRUE
TIMD4	Coronary artery disease	rs62382398	0.00100238	8.24078e-07	2.41649e-06	TRUE
TIMD4	Coronary artery disease	rs62382404	0.00293346	3.64932e-05	1.54179e-13	TRUE
TIMD4	Coronary artery disease	rs6887377	0.00243216	1.92954e-05	5.51538e-12	TRUE
TIMD4	Coronary artery disease	rs71591081	0.00729689	1.29892e-05	3.00503e-36	TRUE
TIMD4	Coronary artery disease	rs72805148	0.00169854	7.73446e-07	6.18992e-10	TRUE
TIMD4	Coronary artery disease	rs72805160	0.00302975	2.56557e-06	2.4146e-16	TRUE
TIMD4	Coronary artery disease	rs74531909	0.00672688	1.63252e-05	4.53429e-33	TRUE
TIMD4	Coronary artery disease	rs75109222	0.000924363	1.82333e-05	6.15305e-05	TRUE
TIMD4	Coronary artery disease	rs76435567	0.000840639	1.45294e-05	0.000112982	TRUE
TIMD4	Coronary artery disease	rs7705741	0.00178365	2.96194e-10	9.5271e-11	TRUE
TIMD4	Coronary artery disease	rs77476137	0.00168449	1.0104e-06	8.2504e-10	TRUE
TIMD4	Coronary artery disease	rs79094249	0.000701601	7.07712e-07	8.43225e-05	TRUE
TIMD4	Heart failure	rs11134551	0.00342045	2.66009e-06	5.28116e-16	TRUE
TIMD4	Heart failure	rs114182568	0.00142638	2.85279e-07	1.13187e-07	TRUE
TIMD4	Heart failure	rs114685223	0.00106683	3.82091e-06	1.21936e-05	TRUE
TIMD4	Heart failure	rs12658558	0.000605534	3.06879e-06	0.00113343	TRUE
TIMD4	Heart failure	rs13185867	0.00238283	2.1414e-06	1.50138e-11	TRUE
TIMD4	Heart failure	rs139305029	0.00204867	8.75672e-07	2.68408e-10	TRUE
TIMD4	Heart failure	rs140858269	0.000657692	7.40076e-07	0.000415647	TRUE
TIMD4	Heart failure	rs142425080	0.000865084	7.78324e-07	4.83263e-05	TRUE
TIMD4	Heart failure	rs144432160	0.00217202	3.91468e-07	5.68658e-11	TRUE
TIMD4	Heart failure	rs146306910	0.000621135	1.04287e-06	0.000664004	TRUE
TIMD4	Heart failure	rs150002928	0.00130404	7.96456e-06	2.11332e-06	TRUE
TIMD4	Heart failure	rs185544964	0.00121996	3.39848e-07	9.96274e-07	TRUE
TIMD4	Heart failure	rs187096630	0.000718921	1.53281e-05	0.00110911	TRUE
TIMD4	Heart failure	rs187969171	0.00108025	2.72068e-06	8.71816e-06	TRUE
TIMD4	Heart failure	rs189718218	0.000718603	2.54435e-07	0.000179618	TRUE
TIMD4	Heart failure	rs246884	0.000680877	3.98342e-05	0.00483843	TRUE
TIMD4	Heart failure	rs284443	0.00510803	1.1224e-05	2.55308e-22	TRUE
TIMD4	Heart failure	rs4484407	0.0056107	7.44961e-06	7.27195e-25	TRUE
TIMD4	Heart failure	rs4704826	0.0248343	3.74779e-06	1.15877e-110	TRUE
TIMD4	Heart failure	rs537858330	0.000622548	1.67067e-06	0.000753239	TRUE
TIMD4	Heart failure	rs553377188	0.000694426	2.12002e-05	0.00195171	TRUE
TIMD4	Heart failure	rs554537542	0.000734076	1.27531e-05	0.000807201	TRUE
TIMD4	Heart failure	rs555591587	0.000659343	8.72675e-07	0.000425073	TRUE
TIMD4	Heart failure	rs557762686	0.00162383	1.61948e-07	1.31865e-08	TRUE
TIMD4	Heart failure	rs574616560	0.000647786	1.21509e-06	0.000524623	TRUE
TIMD4	Heart failure	rs62382398	0.00100238	1.24256e-05	6.13188e-05	TRUE
TIMD4	Heart failure	rs62382404	0.00293346	2.0866e-05	1.55928e-12	TRUE
TIMD4	Heart failure	rs6887377	0.00243216	3.21878e-06	1.26643e-11	TRUE
TIMD4	Heart failure	rs71591081	0.00729689	8.24498e-06	4.72071e-32	TRUE
TIMD4	Heart failure	rs72805148	0.00169854	5.68597e-06	3.16395e-08	TRUE
TIMD4	Heart failure	rs72805160	0.00302975	4.55456e-06	4.64269e-14	TRUE
TIMD4	Heart failure	rs74531909	0.00672688	5.31209e-06	5.47434e-30	TRUE
TIMD4	Heart failure	rs75109222	0.000924363	2.23644e-05	0.000255127	TRUE
TIMD4	Heart failure	rs76435567	0.000840639	2.16626e-05	0.000526643	TRUE
TIMD4	Heart failure	rs7705741	0.00178365	2.16058e-06	6.32882e-09	TRUE
TIMD4	Heart failure	rs77476137	0.00168449	8.92712e-06	5.89831e-08	TRUE
TIMD4	Heart failure	rs79094249	0.000701601	2.406e-07	0.000213397	TRUE
TIMP1	Coronary artery disease	rs2239459	0.00142916	1.24829e-06	2.25081e-08	TRUE
TIMP1	Coronary artery disease	rs4898	0.00126972	2.39872e-07	8.51135e-08	TRUE
TIMP1	Coronary artery disease	rs55806203	0.000640154	2.65356e-08	0.000127976	TRUE
TIMP1	Coronary artery disease	rs5906419	0.000560122	3.15342e-06	0.000851473	TRUE
TIMP1	Heart failure	rs2239459	0.00142916	8.64706e-07	1.73727e-07	TRUE
TIMP1	Heart failure	rs4898	0.00126972	2.69991e-05	1.60865e-05	TRUE
TIMP1	Heart failure	rs55806203	0.000640154	3.58539e-06	0.000912348	TRUE
TIMP1	Heart failure	rs5906419	0.000560122	4.08098e-06	0.00216449	TRUE
TIMP1	Atrial fibrillation	rs2239459	0.00142916	1.87404e-06	3.41832e-08	TRUE
TIMP1	Atrial fibrillation	rs4898	0.00126972	2.54026e-05	3.59263e-06	TRUE
TIMP1	Atrial fibrillation	rs55806203	0.000640154	1.01203e-06	0.000234344	TRUE
TIMP1	Atrial fibrillation	rs5906419	0.000560122	8.15924e-09	0.000357198	TRUE
TIMP4	Coronary artery disease	rs111497521	0.00439121	1.83261e-06	2.48456e-23	TRUE
TIMP4	Coronary artery disease	rs112002175	0.000713749	6.79579e-06	0.000222907	TRUE
TIMP4	Coronary artery disease	rs112237359	0.00235302	5.55896e-06	1.54543e-12	TRUE
TIMP4	Coronary artery disease	rs112995243	0.00198062	3.89678e-05	4.58793e-09	TRUE
TIMP4	Coronary artery disease	rs113235372	0.000949553	1.79823e-06	6.38407e-06	TRUE
TIMP4	Coronary artery disease	rs113238637	0.00114589	3.91984e-06	1.05709e-06	TRUE
TIMP4	Coronary artery disease	rs113732310	0.00245632	7.32505e-06	7.0428e-13	TRUE
TIMP4	Coronary artery disease	rs116711172	0.00212056	9.02269e-07	4.89097e-12	TRUE
TIMP4	Coronary artery disease	rs138759957	0.00432653	3.01595e-06	9.46185e-23	TRUE
TIMP4	Coronary artery disease	rs140178310	0.00109366	1.15909e-05	5.5456e-06	TRUE
TIMP4	Coronary artery disease	rs142203993	0.00183732	8.00775e-06	8.66074e-10	TRUE
TIMP4	Coronary artery disease	rs143888770	0.00338212	9.65088e-06	3.26028e-17	TRUE
TIMP4	Coronary artery disease	rs144835313	0.00369704	2.04564e-06	9.02235e-20	TRUE
TIMP4	Coronary artery disease	rs145351952	0.00133562	4.57647e-07	3.94513e-08	TRUE
TIMP4	Coronary artery disease	rs146850044	0.000655225	4.58249e-06	0.000328741	TRUE
TIMP4	Coronary artery disease	rs148260600	0.00204279	1.76746e-08	5.09101e-12	TRUE
TIMP4	Coronary artery disease	rs149899699	0.000848151	1.19448e-06	1.77056e-05	TRUE
TIMP4	Coronary artery disease	rs150383286	0.00364434	2.47834e-05	2.06319e-17	TRUE
TIMP4	Coronary artery disease	rs150924902	0.00636385	1.20476e-06	1.53079e-33	TRUE
TIMP4	Coronary artery disease	rs184006311	0.000871844	1.32699e-05	7.38329e-05	TRUE
TIMP4	Coronary artery disease	rs186273838	0.00359507	1.76317e-05	1.26803e-17	TRUE
TIMP4	Coronary artery disease	rs191643833	0.00428981	1.11655e-08	1.19301e-23	TRUE
TIMP4	Coronary artery disease	rs192115213	0.000909014	1.03402e-05	3.71695e-05	TRUE
TIMP4	Coronary artery disease	rs2600258	0.0048645	8.8893e-06	1.34746e-24	TRUE
TIMP4	Coronary artery disease	rs2600261	0.0444141	2.37045e-07	3.35492e-234	TRUE
TIMP4	Coronary artery disease	rs310757	0.011796	2.63191e-07	5.6212e-62	TRUE
TIMP4	Coronary artery disease	rs34104796	0.000637087	7.05906e-06	0.000544485	TRUE
TIMP4	Coronary artery disease	rs35240997	0.00664354	3.06583e-06	1.97969e-34	TRUE
TIMP4	Coronary artery disease	rs35705837	0.00114706	4.40521e-06	1.14368e-06	TRUE
TIMP4	Coronary artery disease	rs371332507	0.00176073	8.08599e-06	2.0759e-09	TRUE
TIMP4	Coronary artery disease	rs3773364	0.0277322	8.13982e-06	3.64581e-141	TRUE
TIMP4	Coronary artery disease	rs3905903	0.00235222	6.98397e-07	2.8337e-13	TRUE
TIMP4	Coronary artery disease	rs4684091	0.000812024	3.16717e-06	4.29815e-05	TRUE
TIMP4	Coronary artery disease	rs4684093	0.00404241	1.41407e-06	1.13583e-21	TRUE
TIMP4	Coronary artery disease	rs528715901	0.00148874	1.43339e-05	9.83612e-08	TRUE
TIMP4	Coronary artery disease	rs535485014	0.00249347	2.09448e-05	3.66261e-12	TRUE
TIMP4	Coronary artery disease	rs62240362	0.00381887	7.58703e-09	3.12635e-21	TRUE
TIMP4	Coronary artery disease	rs62242087	0.00669929	9.02733e-06	1.09044e-33	TRUE
TIMP4	Coronary artery disease	rs795008	0.00268685	1.38142e-05	1.66994e-13	TRUE
TIMP4	Coronary artery disease	rs9808956	0.0183485	1.02748e-07	3.2029e-96	TRUE
TIMP4	Heart failure	rs111497521	0.00439121	4.76211e-06	6.92659e-20	TRUE
TIMP4	Heart failure	rs112002175	0.000713749	5.0549e-06	0.000499419	TRUE
TIMP4	Heart failure	rs112237359	0.00235302	2.43546e-05	5.54021e-10	TRUE
TIMP4	Heart failure	rs112995243	0.00198062	3.35196e-05	3.57375e-08	TRUE
TIMP4	Heart failure	rs113235372	0.000949553	2.27043e-05	0.000210075	TRUE
TIMP4	Heart failure	rs113238637	0.00114589	9.91123e-09	1.56733e-06	TRUE
TIMP4	Heart failure	rs113732310	0.00245632	2.70799e-06	9.03782e-12	TRUE
TIMP4	Heart failure	rs116711172	0.00212056	1.59239e-06	1.82971e-10	TRUE
TIMP4	Heart failure	rs138759957	0.00432653	4.1328e-06	1.0853e-19	TRUE
TIMP4	Heart failure	rs140178310	0.00109366	2.11428e-07	3.48271e-06	TRUE
TIMP4	Heart failure	rs142203993	0.00183732	3.03094e-06	4.83226e-09	TRUE
TIMP4	Heart failure	rs143888770	0.00338212	6.03567e-08	1.63516e-16	TRUE
TIMP4	Heart failure	rs144835313	0.00369704	1.99982e-05	1.03237e-15	TRUE
TIMP4	Heart failure	rs145351952	0.00133562	1.81329e-06	5.47419e-07	TRUE
TIMP4	Heart failure	rs146850044	0.000655225	3.63228e-07	0.00037668	TRUE
TIMP4	Heart failure	rs148260600	0.00204279	3.00227e-07	2.08343e-10	TRUE
TIMP4	Heart failure	rs149899699	0.000848151	1.41747e-08	3.68263e-05	TRUE
TIMP4	Heart failure	rs150383286	0.00364434	2.53546e-06	5.74018e-17	TRUE
TIMP4	Heart failure	rs150924902	0.00636385	2.64627e-08	7.62175e-30	TRUE
TIMP4	Heart failure	rs184006311	0.000871844	1.32993e-05	0.000231161	TRUE
TIMP4	Heart failure	rs186273838	0.00359507	2.18884e-05	3.46161e-15	TRUE
TIMP4	Heart failure	rs191643833	0.00428981	8.5678e-06	4.97078e-19	TRUE
TIMP4	Heart failure	rs192115213	0.000909014	1.26258e-09	1.83068e-05	TRUE
TIMP4	Heart failure	rs2600258	0.0048645	3.4372e-07	6.65085e-23	TRUE
TIMP4	Heart failure	rs2600261	0.0444141	1.59791e-05	5.97344e-196	TRUE
TIMP4	Heart failure	rs310757	0.011796	1.04721e-05	3.50906e-51	TRUE
TIMP4	Heart failure	rs34104796	0.000637087	6.43537e-07	0.000507538	TRUE
TIMP4	Heart failure	rs35240997	0.00664354	1.35367e-06	2.25746e-30	TRUE
TIMP4	Heart failure	rs35705837	0.00114706	7.09137e-11	1.4508e-06	TRUE
TIMP4	Heart failure	rs371332507	0.00176073	8.19397e-08	3.00892e-09	TRUE
TIMP4	Heart failure	rs3773364	0.0277322	1.38299e-05	6.82152e-121	TRUE
TIMP4	Heart failure	rs3905903	0.00235222	1.7986e-06	1.90675e-11	TRUE
TIMP4	Heart failure	rs4684091	0.000812024	1.94678e-05	0.00061109	TRUE
TIMP4	Heart failure	rs4684093	0.00404241	8.35532e-05	8.81188e-15	TRUE
TIMP4	Heart failure	rs528715901	0.00148874	6.02344e-06	2.72332e-07	TRUE
TIMP4	Heart failure	rs535485014	0.00249347	3.31405e-05	3.18448e-10	TRUE
TIMP4	Heart failure	rs62240362	0.00381887	2.74419e-06	1.07829e-17	TRUE
TIMP4	Heart failure	rs62242087	0.00669929	4.87784e-06	7.1047e-30	TRUE
TIMP4	Heart failure	rs795008	0.00268685	2.75671e-06	9.12112e-13	TRUE
TIMP4	Heart failure	rs9808956	0.0183485	8.25017e-06	2.63083e-80	TRUE
TIMP4	Atrial fibrillation	rs111497521	0.00439121	1.1714e-05	1.02753e-21	TRUE
TIMP4	Atrial fibrillation	rs112002175	0.000713749	2.08514e-06	0.000120471	TRUE
TIMP4	Atrial fibrillation	rs112237359	0.00235302	1.05222e-05	5.53891e-12	TRUE
TIMP4	Atrial fibrillation	rs112995243	0.00198062	3.16597e-05	3.25473e-09	TRUE
TIMP4	Atrial fibrillation	rs113235372	0.000949553	1.30961e-05	3.49846e-05	TRUE
TIMP4	Atrial fibrillation	rs113238637	0.00114589	5.36238e-07	4.66196e-07	TRUE
TIMP4	Atrial fibrillation	rs113732310	0.00245632	3.98853e-06	4.44463e-13	TRUE
TIMP4	Atrial fibrillation	rs116711172	0.00212056	1.24273e-05	9.57977e-11	TRUE
TIMP4	Atrial fibrillation	rs138759957	0.00432653	1.93702e-09	1.33405e-23	TRUE
TIMP4	Atrial fibrillation	rs140178310	0.00109366	4.17251e-07	8.05578e-07	TRUE
TIMP4	Atrial fibrillation	rs142203993	0.00183732	2.21418e-05	6.30857e-09	TRUE
TIMP4	Atrial fibrillation	rs143888770	0.00338212	1.78152e-08	9.92577e-19	TRUE
TIMP4	Atrial fibrillation	rs144835313	0.00369704	8.96565e-06	1.30973e-18	TRUE
TIMP4	Atrial fibrillation	rs145351952	0.00133562	2.77954e-05	1.93954e-06	TRUE
TIMP4	Atrial fibrillation	rs146850044	0.000655225	3.79924e-06	0.000320628	TRUE
TIMP4	Atrial fibrillation	rs148260600	0.00204279	6.60695e-07	1.41745e-11	TRUE
TIMP4	Atrial fibrillation	rs149899699	0.000848151	1.93095e-06	2.4446e-05	TRUE
TIMP4	Atrial fibrillation	rs150383286	0.00364434	4.54435e-06	7.33459e-19	TRUE
TIMP4	Atrial fibrillation	rs150924902	0.00636385	1.03281e-06	3.31117e-33	TRUE
TIMP4	Atrial fibrillation	rs184006311	0.000871844	3.99752e-05	0.000414033	TRUE
TIMP4	Atrial fibrillation	rs186273838	0.00359507	1.37043e-05	1.04985e-17	TRUE
TIMP4	Atrial fibrillation	rs191643833	0.00428981	1.49937e-05	6.10716e-21	TRUE
TIMP4	Atrial fibrillation	rs192115213	0.000909014	1.03683e-05	4.17169e-05	TRUE
TIMP4	Atrial fibrillation	rs2600258	0.0048645	3.47264e-06	4.5014e-25	TRUE
TIMP4	Atrial fibrillation	rs2600261	0.0444141	3.01879e-05	1.16483e-220	TRUE
TIMP4	Atrial fibrillation	rs310757	0.011796	2.58124e-05	2.5131e-56	TRUE
TIMP4	Atrial fibrillation	rs34104796	0.000637087	2.87937e-05	0.0024947	TRUE
TIMP4	Atrial fibrillation	rs35240997	0.00664354	1.50891e-07	3.95022e-35	TRUE
TIMP4	Atrial fibrillation	rs35705837	0.00114706	2.30755e-05	9.73122e-06	TRUE
TIMP4	Atrial fibrillation	rs371332507	0.00176073	2.34737e-07	2.7393e-10	TRUE
TIMP4	Atrial fibrillation	rs3773364	0.0277322	2.08625e-07	1.97418e-143	TRUE
TIMP4	Atrial fibrillation	rs3905903	0.00235222	4.87178e-05	2.59105e-10	TRUE
TIMP4	Atrial fibrillation	rs4684091	0.000812024	7.32323e-05	0.00241311	TRUE
TIMP4	Atrial fibrillation	rs4684093	0.00404241	5.0482e-05	7.72649e-18	TRUE
TIMP4	Atrial fibrillation	rs528715901	0.00148874	9.0929e-06	6.18508e-08	TRUE
TIMP4	Atrial fibrillation	rs535485014	0.00249347	8.52048e-06	8.18718e-13	TRUE
TIMP4	Atrial fibrillation	rs62240362	0.00381887	4.74358e-07	1.31099e-20	TRUE
TIMP4	Atrial fibrillation	rs62242087	0.00669929	1.41554e-05	1.10279e-32	TRUE
TIMP4	Atrial fibrillation	rs795008	0.00268685	1.32935e-06	1.19653e-14	TRUE
TIMP4	Atrial fibrillation	rs9808956	0.0183485	7.99092e-07	2.97468e-94	TRUE
TINAGL1	Atrial fibrillation	rs1107550	0.000770556	3.96303e-05	0.0011066	TRUE
TINAGL1	Atrial fibrillation	rs12125499	0.000575182	1.82871e-06	0.000584196	TRUE
TINAGL1	Atrial fibrillation	rs12755649	0.000612377	5.57936e-06	0.000670238	TRUE
TINAGL1	Atrial fibrillation	rs139576629	0.00118096	9.27692e-06	1.93375e-06	TRUE
TINAGL1	Atrial fibrillation	rs189733791	0.000936296	1.25529e-05	3.92402e-05	TRUE
TINAGL1	Atrial fibrillation	rs1934289	0.00076824	5.4648e-05	0.00200912	TRUE
TINAGL1	Atrial fibrillation	rs1977657	0.00220521	5.89098e-06	1.28042e-11	TRUE
TINAGL1	Atrial fibrillation	rs2377894	0.00271922	5.58202e-06	3.71738e-14	TRUE
TINAGL1	Atrial fibrillation	rs3738007	0.000688644	1.3809e-05	0.000618975	TRUE
TINAGL1	Atrial fibrillation	rs56168987	0.00147703	8.13035e-07	1.16566e-08	TRUE
TINAGL1	Atrial fibrillation	rs78461805	0.00210676	1.51199e-05	1.68735e-10	TRUE
TMSB10	Coronary artery disease	rs116274543	0.000771357	6.16596e-10	2.14974e-05	TRUE
TMSB10	Coronary artery disease	rs12471929	0.00072831	1.1969e-06	7.35036e-05	TRUE
TMSB10	Coronary artery disease	rs13388085	0.000920574	4.88841e-06	1.65131e-05	TRUE
TNC	Coronary artery disease	rs10982500	0.00101533	1.96409e-06	3.0022e-06	TRUE
TNC	Coronary artery disease	rs10982660	0.0020008	3.0164e-05	1.75959e-09	TRUE
TNC	Coronary artery disease	rs116940009	0.00103605	2.16314e-06	2.48124e-06	TRUE
TNC	Coronary artery disease	rs117517460	0.00221022	4.15462e-06	5.25359e-12	TRUE
TNC	Coronary artery disease	rs12006094	0.00133206	2.4596e-06	8.50679e-08	TRUE
TNC	Coronary artery disease	rs12377943	0.00297097	4.82486e-06	1.00857e-15	TRUE
TNC	Coronary artery disease	rs12683723	0.00152755	1.42716e-05	6.14985e-08	TRUE
TNC	Coronary artery disease	rs13292119	0.00616028	3.33031e-05	5.71795e-29	TRUE
TNC	Coronary artery disease	rs1335354	0.007471	1.42856e-05	5.78935e-37	TRUE
TNC	Coronary artery disease	rs1335359	0.00522116	1.32775e-05	5.91302e-26	TRUE
TNC	Coronary artery disease	rs141027446	0.00368912	4.27373e-07	2.95536e-20	TRUE
TNC	Coronary artery disease	rs144131387	0.00219857	3.35529e-06	4.80759e-12	TRUE
TNC	Coronary artery disease	rs145565537	0.00200418	9.48701e-07	1.85667e-11	TRUE
TNC	Coronary artery disease	rs147024843	0.000884889	1.96167e-06	1.38649e-05	TRUE
TNC	Coronary artery disease	rs147892018	0.00086059	4.91904e-07	1.13313e-05	TRUE
TNC	Coronary artery disease	rs148641389	0.000647447	4.76687e-08	0.000110041	TRUE
TNC	Coronary artery disease	rs150189674	0.000547839	2.82057e-07	0.000453753	TRUE
TNC	Coronary artery disease	rs1537011	0.000966718	1.12131e-05	2.10211e-05	TRUE
TNC	Coronary artery disease	rs182078464	0.00131623	1.83469e-05	9.27033e-07	TRUE
TNC	Coronary artery disease	rs184266564	0.00176475	9.96218e-06	2.54258e-09	TRUE
TNC	Coronary artery disease	rs185651073	0.000596046	1.05872e-06	0.000337126	TRUE
TNC	Coronary artery disease	rs186249027	0.000871882	1.64561e-07	8.01357e-06	TRUE
TNC	Coronary artery disease	rs187971583	0.000682674	5.38026e-07	9.89663e-05	TRUE
TNC	Coronary artery disease	rs2018206	0.00324143	2.42987e-05	1.46234e-15	TRUE
TNC	Coronary artery disease	rs2027156	0.00422072	2.32039e-09	2.18796e-23	TRUE
TNC	Coronary artery disease	rs34810955	0.0164218	7.83161e-06	3.59494e-83	TRUE
TNC	Coronary artery disease	rs4463500	0.00148754	2.61921e-06	1.45945e-08	TRUE
TNC	Coronary artery disease	rs4979488	0.000914599	1.24909e-05	4.22274e-05	TRUE
TNC	Coronary artery disease	rs5003740	0.000594351	1.05249e-05	0.00119487	TRUE
TNC	Coronary artery disease	rs534337685	0.000713249	7.24169e-07	7.37464e-05	TRUE
TNC	Coronary artery disease	rs541723783	0.00122578	2.85086e-06	3.22937e-07	TRUE
TNC	Coronary artery disease	rs557516474	0.000603249	7.6095e-06	0.000830501	TRUE
TNC	Coronary artery disease	rs574308303	0.00403961	2.02439e-06	1.4766e-21	TRUE
TNC	Coronary artery disease	rs577566883	0.000667728	4.49251e-06	0.000276298	TRUE
TNC	Coronary artery disease	rs59487455	0.00120204	1.20214e-07	1.41793e-07	TRUE
TNC	Coronary artery disease	rs62578003	0.00188464	6.6215e-06	3.76242e-10	TRUE
TNC	Coronary artery disease	rs7021057	0.0246881	9.87572e-06	3.19384e-125	TRUE
TNC	Coronary artery disease	rs7027443	0.00871806	1.50558e-05	4.56404e-43	TRUE
TNC	Coronary artery disease	rs72758616	0.000537663	5.42828e-06	0.00138634	TRUE
TNC	Coronary artery disease	rs72760455	0.000802028	3.24269e-05	0.000522466	TRUE
TNC	Coronary artery disease	rs72764243	0.0021062	4.40855e-08	2.43825e-12	TRUE
TNC	Coronary artery disease	rs73553145	0.000667781	3.22278e-07	0.000106812	TRUE
TNC	Coronary artery disease	rs74577794	0.00156249	6.09311e-07	2.81563e-09	TRUE
TNC	Coronary artery disease	rs74650466	0.000787972	3.77316e-07	2.56071e-05	TRUE
TNC	Heart failure	rs10982500	0.00101533	3.65791e-06	1.98713e-05	TRUE
TNC	Heart failure	rs10982660	0.0020008	1.29846e-05	4.62108e-09	TRUE
TNC	Heart failure	rs116940009	0.00103605	4.38855e-06	1.81538e-05	TRUE
TNC	Heart failure	rs117517460	0.00221022	1.56881e-08	2.36942e-11	TRUE
TNC	Heart failure	rs12006094	0.00133206	2.56964e-05	7.55814e-06	TRUE
TNC	Heart failure	rs12377943	0.00297097	5.41254e-08	1.02824e-14	TRUE
TNC	Heart failure	rs12683723	0.00152755	4.68753e-08	3.07486e-08	TRUE
TNC	Heart failure	rs13292119	0.00616028	8.69115e-07	1.83322e-28	TRUE
TNC	Heart failure	rs1335354	0.007471	2.7584e-05	4.61355e-31	TRUE
TNC	Heart failure	rs1335359	0.00522116	4.26769e-06	1.34315e-23	TRUE
TNC	Heart failure	rs141027446	0.00368912	4.23514e-07	1.06736e-17	TRUE
TNC	Heart failure	rs144131387	0.00219857	6.41825e-07	5.12415e-11	TRUE
TNC	Heart failure	rs145565537	0.00200418	6.19369e-06	1.69762e-09	TRUE
TNC	Heart failure	rs147024843	0.000884889	1.99441e-06	5.4412e-05	TRUE
TNC	Heart failure	rs147892018	0.00086059	5.34767e-07	4.61788e-05	TRUE
TNC	Heart failure	rs148641389	0.000647447	8.03689e-06	0.001281	TRUE
TNC	Heart failure	rs150189674	0.000547839	4.70718e-06	0.00249102	TRUE
TNC	Heart failure	rs1537011	0.000966718	1.62195e-06	2.16403e-05	TRUE
TNC	Heart failure	rs182078464	0.00131623	8.18743e-06	1.92927e-06	TRUE
TNC	Heart failure	rs184266564	0.00176475	2.5437e-07	3.35302e-09	TRUE
TNC	Heart failure	rs185651073	0.000596046	1.1578e-07	0.000606852	TRUE
TNC	Heart failure	rs186249027	0.000871882	2.92236e-06	7.42558e-05	TRUE
TNC	Heart failure	rs187971583	0.000682674	8.17739e-06	0.000919675	TRUE
TNC	Heart failure	rs2018206	0.00324143	3.51101e-06	4.2043e-15	TRUE
TNC	Heart failure	rs2027156	0.00422072	4.32501e-05	8.27648e-17	TRUE
TNC	Heart failure	rs34810955	0.0164218	2.13917e-06	1.55681e-73	TRUE
TNC	Heart failure	rs4463500	0.00148754	2.68916e-07	5.93892e-08	TRUE
TNC	Heart failure	rs4979488	0.000914599	5.79336e-08	1.92672e-05	TRUE
TNC	Heart failure	rs5003740	0.000594351	5.18318e-07	0.000752986	TRUE
TNC	Heart failure	rs534337685	0.000713249	2.30958e-05	0.00181252	TRUE
TNC	Heart failure	rs541723783	0.00122578	8.18358e-06	4.65173e-06	TRUE
TNC	Heart failure	rs557516474	0.000603249	3.22358e-05	0.00715608	TRUE
TNC	Heart failure	rs574308303	0.00403961	1.65414e-05	2.19371e-17	TRUE
TNC	Heart failure	rs577566883	0.000667728	3.35498e-05	0.00429751	TRUE
TNC	Heart failure	rs59487455	0.00120204	5.79592e-06	4.30931e-06	TRUE
TNC	Heart failure	rs62578003	0.00188464	1.6621e-07	8.93891e-10	TRUE
TNC	Heart failure	rs7021057	0.0246881	9.35594e-06	1.85049e-108	TRUE
TNC	Heart failure	rs7027443	0.00871806	7.53064e-07	7.66036e-40	TRUE
TNC	Heart failure	rs72758616	0.000537663	1.73419e-09	0.00097962	TRUE
TNC	Heart failure	rs72760455	0.000802028	1.8625e-06	0.000123423	TRUE
TNC	Heart failure	rs72764243	0.0021062	1.01087e-06	1.59354e-10	TRUE
TNC	Heart failure	rs73553145	0.000667781	5.58019e-09	0.000242814	TRUE
TNC	Heart failure	rs74577794	0.00156249	2.52028e-06	6.47042e-08	TRUE
TNC	Heart failure	rs74650466	0.000787972	3.34327e-07	9.01429e-05	TRUE
TNC	Atrial fibrillation	rs10982500	0.00101533	2.63263e-07	1.78396e-06	TRUE
TNC	Atrial fibrillation	rs10982660	0.0020008	2.13327e-05	9.74099e-10	TRUE
TNC	Atrial fibrillation	rs116940009	0.00103605	6.42788e-06	6.24892e-06	TRUE
TNC	Atrial fibrillation	rs117517460	0.00221022	8.07811e-06	1.66719e-11	TRUE
TNC	Atrial fibrillation	rs12006094	0.00133206	8.88038e-06	3.26953e-07	TRUE
TNC	Atrial fibrillation	rs12377943	0.00297097	8.66036e-06	3.79667e-15	TRUE
TNC	Atrial fibrillation	rs12683723	0.00152755	7.72529e-07	5.82537e-09	TRUE
TNC	Atrial fibrillation	rs13292119	0.00616028	7.58758e-06	6.65864e-31	TRUE
TNC	Atrial fibrillation	rs1335354	0.007471	7.59486e-06	2.19387e-37	TRUE
TNC	Atrial fibrillation	rs1335359	0.00522116	1.18561e-05	8.66277e-26	TRUE
TNC	Atrial fibrillation	rs141027446	0.00368912	4.31854e-08	2.69998e-20	TRUE
TNC	Atrial fibrillation	rs144131387	0.00219857	7.85507e-08	1.2138e-12	TRUE
TNC	Atrial fibrillation	rs145565537	0.00200418	2.39065e-09	9.40345e-12	TRUE
TNC	Atrial fibrillation	rs147024843	0.000884889	2.14358e-06	1.64089e-05	TRUE
TNC	Atrial fibrillation	rs147892018	0.00086059	6.92126e-06	4.73195e-05	TRUE
TNC	Atrial fibrillation	rs148641389	0.000647447	3.68413e-07	0.000154514	TRUE
TNC	Atrial fibrillation	rs150189674	0.000547839	6.52889e-06	0.00149191	TRUE
TNC	Atrial fibrillation	rs1537011	0.000966718	3.86463e-05	0.000150597	TRUE
TNC	Atrial fibrillation	rs182078464	0.00131623	2.01588e-06	1.08631e-07	TRUE
TNC	Atrial fibrillation	rs184266564	0.00176475	1.00441e-06	4.12723e-10	TRUE
TNC	Atrial fibrillation	rs185651073	0.000596046	2.55622e-05	0.00318799	TRUE
TNC	Atrial fibrillation	rs186249027	0.000871882	1.4597e-05	8.98356e-05	TRUE
TNC	Atrial fibrillation	rs187971583	0.000682674	5.04209e-07	0.000107904	TRUE
TNC	Atrial fibrillation	rs2018206	0.00324143	3.54263e-07	8.71256e-18	TRUE
TNC	Atrial fibrillation	rs2027156	0.00422072	1.2107e-05	6.68562e-21	TRUE
TNC	Atrial fibrillation	rs34810955	0.0164218	6.79143e-08	2.06603e-85	TRUE
TNC	Atrial fibrillation	rs4463500	0.00148754	1.93091e-05	1.91179e-07	TRUE
TNC	Atrial fibrillation	rs4979488	0.000914599	1.29242e-06	9.24103e-06	TRUE
TNC	Atrial fibrillation	rs5003740	0.000594351	2.32965e-06	0.000499028	TRUE
TNC	Atrial fibrillation	rs534337685	0.000713249	4.64019e-06	0.000183755	TRUE
TNC	Atrial fibrillation	rs541723783	0.00122578	1.56216e-05	2.21807e-06	TRUE
TNC	Atrial fibrillation	rs557516474	0.000603249	2.46755e-06	0.000461427	TRUE
TNC	Atrial fibrillation	rs574308303	0.00403961	4.68684e-07	8.91532e-22	TRUE
TNC	Atrial fibrillation	rs577566883	0.000667728	8.39676e-08	9.93074e-05	TRUE
TNC	Atrial fibrillation	rs59487455	0.00120204	1.73972e-05	3.36426e-06	TRUE
TNC	Atrial fibrillation	rs62578003	0.00188464	6.70429e-07	8.51411e-11	TRUE
TNC	Atrial fibrillation	rs7021057	0.0246881	1.03063e-05	1.45257e-123	TRUE
TNC	Atrial fibrillation	rs7027443	0.00871806	1.39553e-05	1.11712e-42	TRUE
TNC	Atrial fibrillation	rs72758616	0.000537663	5.15604e-06	0.00144105	TRUE
TNC	Atrial fibrillation	rs72760455	0.000802028	2.24827e-05	0.000327916	TRUE
TNC	Atrial fibrillation	rs72764243	0.0021062	3.15361e-05	8.29154e-10	TRUE
TNC	Atrial fibrillation	rs73553145	0.000667781	9.5631e-06	0.000529083	TRUE
TNC	Atrial fibrillation	rs74577794	0.00156249	1.98162e-06	6.28601e-09	TRUE
TNC	Atrial fibrillation	rs74650466	0.000787972	9.32735e-06	0.000138288	TRUE
TNF	Coronary artery disease	rs150496668	0.00307244	1.08155e-06	1.37822e-16	TRUE
TNF	Coronary artery disease	rs2596532	0.000802351	5.58325e-06	8.04351e-05	TRUE
TNF	Coronary artery disease	rs2596534	0.00101874	1.35789e-06	3.0004e-06	TRUE
TNF	Coronary artery disease	rs2596560	0.000662379	4.14995e-05	0.00338562	TRUE
TNF	Coronary artery disease	rs2844510	0.0010072	2.89651e-07	2.15357e-06	TRUE
TNF	Coronary artery disease	rs2857708	0.00127029	4.78329e-06	3.7424e-07	TRUE
TNF	Coronary artery disease	rs2857710	0.00336063	0.000148409	3.35762e-12	TRUE
TNF	Coronary artery disease	rs2894222	0.000760736	2.29579e-06	7.53582e-05	TRUE
TNF	Coronary artery disease	rs3095226	0.000822637	0.000154886	0.0136531	TRUE
TNF	Coronary artery disease	rs71563351	0.000594854	4.74875e-05	0.00787185	TRUE
TNF	Coronary artery disease	rs73394251	0.00244863	3.75201e-06	5.00545e-13	TRUE
TNF	Coronary artery disease	rs7742428	0.0011871	8.08242e-06	1.57378e-06	TRUE
TNF	Coronary artery disease	rs9266630	0.00280265	4.78817e-05	2.65667e-12	TRUE
TNF	Coronary artery disease	rs9469021	0.00138059	3.53779e-07	2.79647e-08	TRUE
TNF	Heart failure	rs150496668	0.00307244	2.24913e-06	2.44606e-14	TRUE
TNF	Heart failure	rs2596532	0.000802351	4.83621e-06	0.000223364	TRUE
TNF	Heart failure	rs2596534	0.00101874	5.38222e-05	0.000514272	TRUE
TNF	Heart failure	rs2596560	0.000662379	5.4461e-05	0.00950355	TRUE
TNF	Heart failure	rs2844510	0.0010072	2.1993e-06	1.91751e-05	TRUE
TNF	Heart failure	rs2857708	0.00127029	2.89005e-05	1.89805e-05	TRUE
TNF	Heart failure	rs2857710	0.00336063	1.52701e-05	2.09447e-14	TRUE
TNF	Heart failure	rs2894222	0.000760736	7.1114e-07	0.000158543	TRUE
TNF	Heart failure	rs3095226	0.000822637	1.11364e-05	0.000342822	TRUE
TNF	Heart failure	rs71563351	0.000594854	2.64169e-05	0.0065402	TRUE
TNF	Heart failure	rs73394251	0.00244863	4.31367e-05	1.30468e-09	TRUE
TNF	Heart failure	rs7742428	0.0011871	1.26826e-05	1.27096e-05	TRUE
TNF	Heart failure	rs9266630	0.00280265	1.50839e-06	2.66325e-13	TRUE
TNF	Heart failure	rs9469021	0.00138059	1.5401e-05	2.65515e-06	TRUE
TNF	Atrial fibrillation	rs150496668	0.00307244	1.3199e-06	2.42515e-16	TRUE
TNF	Atrial fibrillation	rs2596532	0.000802351	1.60381e-05	0.000241682	TRUE
TNF	Atrial fibrillation	rs2596534	0.00101874	0.000264689	0.0181471	TRUE
TNF	Atrial fibrillation	rs2596560	0.000662379	3.42579e-06	0.000312194	TRUE
TNF	Atrial fibrillation	rs2844510	0.0010072	1.2034e-05	1.98251e-05	TRUE
TNF	Atrial fibrillation	rs2857708	0.00127029	6.64941e-05	3.32927e-05	TRUE
TNF	Atrial fibrillation	rs2857710	0.00336063	3.82161e-05	5.10895e-15	TRUE
TNF	Atrial fibrillation	rs2894222	0.000760736	6.4983e-06	0.000158	TRUE
TNF	Atrial fibrillation	rs3095226	0.000822637	3.598e-05	0.000617434	TRUE
TNF	Atrial fibrillation	rs71563351	0.000594854	1.88553e-06	0.000513406	TRUE
TNF	Atrial fibrillation	rs73394251	0.00244863	0.000102148	2.72133e-09	TRUE
TNF	Atrial fibrillation	rs7742428	0.0011871	1.07747e-05	2.53181e-06	TRUE
TNF	Atrial fibrillation	rs9266630	0.00280265	3.85751e-05	1.68455e-12	TRUE
TNF	Atrial fibrillation	rs9469021	0.00138059	0.000215783	0.000692831	TRUE
TNFRSF10A	Coronary artery disease	rs1001793	0.00244534	2.36147e-06	2.45111e-13	TRUE
TNFRSF10A	Coronary artery disease	rs10094499	0.000924247	6.68603e-06	2.15407e-05	TRUE
TNFRSF10A	Coronary artery disease	rs10099563	0.000866768	7.59439e-06	4.59062e-05	TRUE
TNFRSF10A	Coronary artery disease	rs10111211	0.00174805	1.8966e-05	1.05122e-08	TRUE
TNFRSF10A	Coronary artery disease	rs111470087	0.00120624	1.3898e-05	2.18384e-06	TRUE
TNFRSF10A	Coronary artery disease	rs111679681	0.00130771	4.2539e-07	5.82669e-08	TRUE
TNFRSF10A	Coronary artery disease	rs113391861	0.00324732	2.46994e-05	1.84907e-15	TRUE
TNFRSF10A	Coronary artery disease	rs113493227	0.000662747	6.12977e-06	0.000380289	TRUE
TNFRSF10A	Coronary artery disease	rs117059445	0.00252258	3.27976e-07	3.26537e-14	TRUE
TNFRSF10A	Coronary artery disease	rs117222031	0.00238085	6.97391e-06	1.75707e-12	TRUE
TNFRSF10A	Coronary artery disease	rs117235809	0.00067089	3.81051e-06	0.000254729	TRUE
TNFRSF10A	Coronary artery disease	rs117325737	0.00194788	7.87453e-08	2.0846e-11	TRUE
TNFRSF10A	Coronary artery disease	rs117346830	0.00265203	1.87335e-06	1.85059e-14	TRUE
TNFRSF10A	Coronary artery disease	rs117393032	0.00386518	2.78501e-05	3.35924e-18	TRUE
TNFRSF10A	Coronary artery disease	rs117395492	0.000901898	7.38162e-07	8.37414e-06	TRUE
TNFRSF10A	Coronary artery disease	rs117630070	0.0031619	6.97942e-06	2.5917e-16	TRUE
TNFRSF10A	Coronary artery disease	rs117658902	0.00104153	2.19904e-07	1.18896e-06	TRUE
TNFRSF10A	Coronary artery disease	rs11777928	0.0765561	1.08692e-07	0	TRUE
TNFRSF10A	Coronary artery disease	rs11784444	0.000867601	9.04131e-07	1.34114e-05	TRUE
TNFRSF10A	Coronary artery disease	rs117947202	0.000755106	4.22335e-08	3.11127e-05	TRUE
TNFRSF10A	Coronary artery disease	rs118184664	0.00532295	9.71414e-07	3.47532e-28	TRUE
TNFRSF10A	Coronary artery disease	rs12155967	0.000843616	1.68862e-06	2.26116e-05	TRUE
TNFRSF10A	Coronary artery disease	rs12679877	0.00154009	4.36249e-06	1.37966e-08	TRUE
TNFRSF10A	Coronary artery disease	rs12680145	0.00542287	1.55009e-08	2.46049e-29	TRUE
TNFRSF10A	Coronary artery disease	rs13254265	0.00230929	2.40884e-07	3.65645e-13	TRUE
TNFRSF10A	Coronary artery disease	rs13257094	0.00803289	1.81045e-06	1.26839e-41	TRUE
TNFRSF10A	Coronary artery disease	rs13268466	0.00627381	2.18801e-05	3.97141e-30	TRUE
TNFRSF10A	Coronary artery disease	rs13273587	0.00576402	4.23962e-07	1.1154e-30	TRUE
TNFRSF10A	Coronary artery disease	rs13278751	0.0053895	1.93353e-05	4.69164e-26	TRUE
TNFRSF10A	Coronary artery disease	rs139807114	0.00800234	5.82227e-06	1.63008e-40	TRUE
TNFRSF10A	Coronary artery disease	rs139859970	0.00173001	9.14395e-06	3.8063e-09	TRUE
TNFRSF10A	Coronary artery disease	rs140291746	0.000978094	1.32676e-07	2.34813e-06	TRUE
TNFRSF10A	Coronary artery disease	rs140303243	0.00144019	1.04959e-06	1.69569e-08	TRUE
TNFRSF10A	Coronary artery disease	rs140527931	0.00135212	4.4034e-08	2.34136e-08	TRUE
TNFRSF10A	Coronary artery disease	rs140640788	0.00109326	8.36465e-06	4.05573e-06	TRUE
TNFRSF10A	Coronary artery disease	rs140945797	0.001336	2.03225e-05	9.83981e-07	TRUE
TNFRSF10A	Coronary artery disease	rs141195020	0.000896453	4.47601e-06	2.14082e-05	TRUE
TNFRSF10A	Coronary artery disease	rs141195548	0.00115195	8.28814e-06	2.09123e-06	TRUE
TNFRSF10A	Coronary artery disease	rs141482265	0.00179621	1.3124e-05	3.1893e-09	TRUE
TNFRSF10A	Coronary artery disease	rs141868416	0.000672898	7.1891e-06	0.000382254	TRUE
TNFRSF10A	Coronary artery disease	rs142304459	0.00135068	3.7892e-07	3.3953e-08	TRUE
TNFRSF10A	Coronary artery disease	rs142466528	0.0017502	1.24371e-05	4.8377e-09	TRUE
TNFRSF10A	Coronary artery disease	rs142839876	0.00320186	3.66124e-06	6.46533e-17	TRUE
TNFRSF10A	Coronary artery disease	rs143228403	0.00199376	1.09368e-08	1.00421e-11	TRUE
TNFRSF10A	Coronary artery disease	rs143781116	0.00135872	3.84646e-09	1.89931e-08	TRUE
TNFRSF10A	Coronary artery disease	rs143962144	0.00808623	2.26295e-07	1.10355e-42	TRUE
TNFRSF10A	Coronary artery disease	rs145307654	0.000858974	1.04343e-07	9.56828e-06	TRUE
TNFRSF10A	Coronary artery disease	rs147010436	0.00208618	5.41255e-06	3.51484e-11	TRUE
TNFRSF10A	Coronary artery disease	rs147449365	0.000668509	2.40105e-06	0.00020572	TRUE
TNFRSF10A	Coronary artery disease	rs147694020	0.0101271	8.21573e-07	1.06584e-52	TRUE
TNFRSF10A	Coronary artery disease	rs148309159	0.0010295	4.95101e-06	5.09657e-06	TRUE
TNFRSF10A	Coronary artery disease	rs148361816	0.00110085	3.04411e-06	1.57705e-06	TRUE
TNFRSF10A	Coronary artery disease	rs148705702	0.000769941	3.4651e-06	7.70557e-05	TRUE
TNFRSF10A	Coronary artery disease	rs150025105	0.00167091	3.42488e-06	2.49281e-09	TRUE
TNFRSF10A	Coronary artery disease	rs150471951	0.000950043	8.20149e-06	1.95278e-05	TRUE
TNFRSF10A	Coronary artery disease	rs17696480	0.00183639	1.07709e-05	1.48775e-09	TRUE
TNFRSF10A	Coronary artery disease	rs184699081	0.000779546	5.74195e-07	3.35021e-05	TRUE
TNFRSF10A	Coronary artery disease	rs185275127	0.00262097	1.19738e-06	1.91491e-14	TRUE
TNFRSF10A	Coronary artery disease	rs186213272	0.00146234	8.37706e-08	6.74443e-09	TRUE
TNFRSF10A	Coronary artery disease	rs188536390	0.00378566	8.03818e-08	7.78269e-21	TRUE
TNFRSF10A	Coronary artery disease	rs188870415	0.00110775	2.52209e-06	1.29189e-06	TRUE
TNFRSF10A	Coronary artery disease	rs189881257	0.00270667	2.75718e-05	8.76181e-13	TRUE
TNFRSF10A	Coronary artery disease	rs189971466	0.000931985	1.37618e-06	7.34702e-06	TRUE
TNFRSF10A	Coronary artery disease	rs191428722	0.00202463	9.61508e-06	1.54234e-10	TRUE
TNFRSF10A	Coronary artery disease	rs191767148	0.00143588	1.52087e-06	2.14444e-08	TRUE
TNFRSF10A	Coronary artery disease	rs192561174	0.00212001	1.79358e-06	8.46952e-12	TRUE
TNFRSF10A	Coronary artery disease	rs2430813	0.000612033	4.50264e-06	0.000552428	TRUE
TNFRSF10A	Coronary artery disease	rs34601117	0.00336224	1.00335e-05	5.3215e-17	TRUE
TNFRSF10A	Coronary artery disease	rs34941234	0.00117735	3.3838e-06	7.04922e-07	TRUE
TNFRSF10A	Coronary artery disease	rs35207185	0.00148816	1.85545e-06	1.3097e-08	TRUE
TNFRSF10A	Coronary artery disease	rs3739377	0.000856267	7.66692e-07	1.45577e-05	TRUE
TNFRSF10A	Coronary artery disease	rs3824217	0.00420503	6.69534e-06	1.74062e-21	TRUE
TNFRSF10A	Coronary artery disease	rs4478582	0.014936	7.78132e-06	5.02631e-75	TRUE
TNFRSF10A	Coronary artery disease	rs4871850	0.0018254	6.53627e-06	8.42099e-10	TRUE
TNFRSF10A	Coronary artery disease	rs4871860	0.0121887	2.4007e-05	7.32775e-59	TRUE
TNFRSF10A	Coronary artery disease	rs4872046	0.00114763	4.18916e-06	1.16364e-06	TRUE
TNFRSF10A	Coronary artery disease	rs4872133	0.000707594	1.0374e-05	0.000356234	TRUE
TNFRSF10A	Coronary artery disease	rs535884290	0.00104832	4.08551e-06	3.5433e-06	TRUE
TNFRSF10A	Coronary artery disease	rs540165698	0.00134451	9.9138e-07	5.0699e-08	TRUE
TNFRSF10A	Coronary artery disease	rs540722209	0.00145375	4.38349e-07	1.04609e-08	TRUE
TNFRSF10A	Coronary artery disease	rs540985093	0.000755988	1.91629e-07	3.59375e-05	TRUE
TNFRSF10A	Coronary artery disease	rs542004263	0.000675083	8.03771e-08	8.68893e-05	TRUE
TNFRSF10A	Coronary artery disease	rs55807721	0.00564939	1.23084e-05	5.83716e-28	TRUE
TNFRSF10A	Coronary artery disease	rs559101260	0.000707286	7.6481e-07	8.56908e-05	TRUE
TNFRSF10A	Coronary artery disease	rs55919405	0.0010998	9.70837e-07	8.89067e-07	TRUE
TNFRSF10A	Coronary artery disease	rs56108503	0.00264773	7.15895e-06	9.00883e-14	TRUE
TNFRSF10A	Coronary artery disease	rs564810564	0.0011133	3.69302e-07	5.63261e-07	TRUE
TNFRSF10A	Coronary artery disease	rs573586900	0.00817924	9.6057e-07	1.06808e-42	TRUE
TNFRSF10A	Coronary artery disease	rs574978432	0.00163789	1.53634e-05	2.35085e-08	TRUE
TNFRSF10A	Coronary artery disease	rs57890595	0.00417804	1.69935e-05	2.17885e-20	TRUE
TNFRSF10A	Coronary artery disease	rs61756236	0.00177508	4.92751e-06	1.07739e-09	TRUE
TNFRSF10A	Coronary artery disease	rs62501095	0.0028872	6.45926e-06	5.12908e-15	TRUE
TNFRSF10A	Coronary artery disease	rs62501098	0.00473933	2.26292e-07	1.3923e-25	TRUE
TNFRSF10A	Coronary artery disease	rs67902577	0.0494377	4.58312e-07	1.23419e-259	TRUE
TNFRSF10A	Coronary artery disease	rs73222576	0.0156794	2.73041e-08	4.18019e-82	TRUE
TNFRSF10A	Coronary artery disease	rs7460471	0.007683	8.47439e-06	1.74836e-38	TRUE
TNFRSF10A	Coronary artery disease	rs74766964	0.000842365	5.76163e-06	4.78197e-05	TRUE
TNFRSF10A	Coronary artery disease	rs77410719	0.00778519	3.73819e-07	5.06265e-41	TRUE
TNFRSF10A	Coronary artery disease	rs7818295	0.00439116	1.22976e-06	2.21497e-23	TRUE
TNFRSF10A	Coronary artery disease	rs78576261	0.00125274	4.18605e-06	3.50957e-07	TRUE
TNFRSF10A	Coronary artery disease	rs78918796	0.00276222	4.46931e-08	1.25007e-15	TRUE
TNFRSF10A	Coronary artery disease	rs79754531	0.0290502	9.91136e-07	1.78978e-150	TRUE
TNFRSF10A	Heart failure	rs1001793	0.00244534	1.12217e-05	5.82809e-11	TRUE
TNFRSF10A	Heart failure	rs10094499	0.000924247	1.92746e-06	3.80974e-05	TRUE
TNFRSF10A	Heart failure	rs10099563	0.000866768	9.00018e-06	0.000174336	TRUE
TNFRSF10A	Heart failure	rs10111211	0.00174805	2.97974e-07	4.64492e-09	TRUE
TNFRSF10A	Heart failure	rs111470087	0.00120624	1.54158e-05	1.22199e-05	TRUE
TNFRSF10A	Heart failure	rs111679681	0.00130771	1.53636e-06	7.1109e-07	TRUE
TNFRSF10A	Heart failure	rs113391861	0.00324732	5.38511e-07	1.33098e-15	TRUE
TNFRSF10A	Heart failure	rs113493227	0.000662747	7.07863e-06	0.00105038	TRUE
TNFRSF10A	Heart failure	rs117059445	0.00252258	6.7257e-06	1.32687e-11	TRUE
TNFRSF10A	Heart failure	rs117222031	0.00238085	1.50341e-07	6.19573e-12	TRUE
TNFRSF10A	Heart failure	rs117235809	0.00067089	1.30876e-06	0.000440937	TRUE
TNFRSF10A	Heart failure	rs117325737	0.00194788	2.7606e-06	1.62279e-09	TRUE
TNFRSF10A	Heart failure	rs117346830	0.00265203	7.97224e-06	4.70893e-12	TRUE
TNFRSF10A	Heart failure	rs117393032	0.00386518	8.43901e-06	3.69914e-17	TRUE
TNFRSF10A	Heart failure	rs117395492	0.000901898	1.3917e-07	2.55057e-05	TRUE
TNFRSF10A	Heart failure	rs117630070	0.0031619	6.13531e-06	2.22505e-14	TRUE
TNFRSF10A	Heart failure	rs117658902	0.00104153	1.29948e-05	4.70145e-05	TRUE
TNFRSF10A	Heart failure	rs11777928	0.0765561	5.52025e-06	0	TRUE
TNFRSF10A	Heart failure	rs11784444	0.000867601	1.46891e-06	6.08923e-05	TRUE
TNFRSF10A	Heart failure	rs117947202	0.000755106	4.98662e-07	0.000144417	TRUE
TNFRSF10A	Heart failure	rs118184664	0.00532295	3.34138e-05	1.27218e-21	TRUE
TNFRSF10A	Heart failure	rs12155967	0.000843616	1.06675e-05	0.000252629	TRUE
TNFRSF10A	Heart failure	rs12679877	0.00154009	2.89682e-06	9.78754e-08	TRUE
TNFRSF10A	Heart failure	rs12680145	0.00542287	4.98009e-06	3.21668e-24	TRUE
TNFRSF10A	Heart failure	rs13254265	0.00230929	6.58793e-06	1.0419e-10	TRUE
TNFRSF10A	Heart failure	rs13257094	0.00803289	7.44443e-06	3.97512e-35	TRUE
TNFRSF10A	Heart failure	rs13268466	0.00627381	2.52868e-05	5.04343e-26	TRUE
TNFRSF10A	Heart failure	rs13273587	0.00576402	3.33768e-07	8.83168e-27	TRUE
TNFRSF10A	Heart failure	rs13278751	0.0053895	1.58073e-05	5.45217e-23	TRUE
TNFRSF10A	Heart failure	rs139807114	0.00800234	5.56491e-07	1.57128e-36	TRUE
TNFRSF10A	Heart failure	rs139859970	0.00173001	2.2046e-08	3.97908e-09	TRUE
TNFRSF10A	Heart failure	rs140291746	0.000978094	1.70404e-06	2.09503e-05	TRUE
TNFRSF10A	Heart failure	rs140303243	0.00144019	2.04877e-05	2.07607e-06	TRUE
TNFRSF10A	Heart failure	rs140527931	0.00135212	9.14713e-08	2.24488e-07	TRUE
TNFRSF10A	Heart failure	rs140640788	0.00109326	9.90894e-07	5.29391e-06	TRUE
TNFRSF10A	Heart failure	rs140945797	0.001336	1.98975e-06	6.05923e-07	TRUE
TNFRSF10A	Heart failure	rs141195020	0.000896453	6.34331e-06	9.90544e-05	TRUE
TNFRSF10A	Heart failure	rs141195548	0.00115195	2.03009e-07	1.98889e-06	TRUE
TNFRSF10A	Heart failure	rs141482265	0.00179621	2.45911e-06	6.80528e-09	TRUE
TNFRSF10A	Heart failure	rs141868416	0.000672898	9.86484e-07	0.000398331	TRUE
TNFRSF10A	Heart failure	rs142304459	0.00135068	8.75467e-06	1.60219e-06	TRUE
TNFRSF10A	Heart failure	rs142466528	0.0017502	2.36441e-07	4.31779e-09	TRUE
TNFRSF10A	Heart failure	rs142839876	0.00320186	5.09131e-07	2.06154e-15	TRUE
TNFRSF10A	Heart failure	rs143228403	0.00199376	3.5745e-07	3.94755e-10	TRUE
TNFRSF10A	Heart failure	rs143781116	0.00135872	5.0334e-06	8.87479e-07	TRUE
TNFRSF10A	Heart failure	rs143962144	0.00808623	3.66842e-06	5.50153e-36	TRUE
TNFRSF10A	Heart failure	rs145307654	0.000858974	3.98767e-06	0.000105718	TRUE
TNFRSF10A	Heart failure	rs147010436	0.00208618	6.04883e-06	8.38744e-10	TRUE
TNFRSF10A	Heart failure	rs147449365	0.000668509	1.34875e-06	0.000456104	TRUE
TNFRSF10A	Heart failure	rs147694020	0.0101271	5.53783e-06	1.65047e-44	TRUE
TNFRSF10A	Heart failure	rs148309159	0.0010295	2.78535e-08	5.86122e-06	TRUE
TNFRSF10A	Heart failure	rs148361816	0.00110085	5.35418e-05	0.000240753	TRUE
TNFRSF10A	Heart failure	rs148705702	0.000769941	1.66533e-05	0.000780254	TRUE
TNFRSF10A	Heart failure	rs150025105	0.00167091	2.09942e-06	2.16053e-08	TRUE
TNFRSF10A	Heart failure	rs150471951	0.000950043	3.81769e-06	4.16172e-05	TRUE
TNFRSF10A	Heart failure	rs17696480	0.00183639	5.56338e-06	8.8982e-09	TRUE
TNFRSF10A	Heart failure	rs184699081	0.000779546	8.39636e-06	0.000382133	TRUE
TNFRSF10A	Heart failure	rs185275127	0.00262097	4.96935e-06	3.51567e-12	TRUE
TNFRSF10A	Heart failure	rs186213272	0.00146234	1.24472e-05	8.27089e-07	TRUE
TNFRSF10A	Heart failure	rs188536390	0.00378566	1.28254e-05	1.80286e-16	TRUE
TNFRSF10A	Heart failure	rs188870415	0.00110775	1.35577e-05	2.63929e-05	TRUE
TNFRSF10A	Heart failure	rs189881257	0.00270667	1.94513e-05	1.3424e-11	TRUE
TNFRSF10A	Heart failure	rs189971466	0.000931985	4.72467e-06	5.68982e-05	TRUE
TNFRSF10A	Heart failure	rs191428722	0.00202463	1.66451e-06	5.40676e-10	TRUE
TNFRSF10A	Heart failure	rs191767148	0.00143588	3.85278e-06	3.36799e-07	TRUE
TNFRSF10A	Heart failure	rs192561174	0.00212001	1.15182e-06	1.69622e-10	TRUE
TNFRSF10A	Heart failure	rs2430813	0.000612033	9.10155e-06	0.00204614	TRUE
TNFRSF10A	Heart failure	rs34601117	0.00336224	1.8396e-06	8.57704e-16	TRUE
TNFRSF10A	Heart failure	rs34941234	0.00117735	8.58708e-06	8.369e-06	TRUE
TNFRSF10A	Heart failure	rs35207185	0.00148816	2.77921e-05	2.2543e-06	TRUE
TNFRSF10A	Heart failure	rs3739377	0.000856267	4.17038e-06	0.000111501	TRUE
TNFRSF10A	Heart failure	rs3824217	0.00420503	1.37647e-07	5.05096e-20	TRUE
TNFRSF10A	Heart failure	rs4478582	0.014936	2.53437e-05	9.93193e-63	TRUE
TNFRSF10A	Heart failure	rs4871850	0.0018254	2.67036e-08	1.50544e-09	TRUE
TNFRSF10A	Heart failure	rs4871860	0.0121887	1.44655e-06	1.3355e-54	TRUE
TNFRSF10A	Heart failure	rs4872046	0.00114763	1.15142e-05	1.50541e-05	TRUE
TNFRSF10A	Heart failure	rs4872133	0.000707594	1.27906e-06	0.000299858	TRUE
TNFRSF10A	Heart failure	rs535884290	0.00104832	6.70755e-06	2.34782e-05	TRUE
TNFRSF10A	Heart failure	rs540165698	0.00134451	6.83959e-06	1.33237e-06	TRUE
TNFRSF10A	Heart failure	rs540722209	0.00145375	1.81237e-06	1.76504e-07	TRUE
TNFRSF10A	Heart failure	rs540985093	0.000755988	2.18947e-07	0.000124767	TRUE
TNFRSF10A	Heart failure	rs542004263	0.000675083	3.23103e-05	0.00395872	TRUE
TNFRSF10A	Heart failure	rs55807721	0.00564939	4.58082e-06	2.96014e-25	TRUE
TNFRSF10A	Heart failure	rs559101260	0.000707286	9.31825e-06	0.000832098	TRUE
TNFRSF10A	Heart failure	rs55919405	0.0010998	5.50226e-07	4.16832e-06	TRUE
TNFRSF10A	Heart failure	rs56108503	0.00264773	1.36839e-05	1.16995e-11	TRUE
TNFRSF10A	Heart failure	rs564810564	0.0011133	3.13542e-06	7.27003e-06	TRUE
TNFRSF10A	Heart failure	rs573586900	0.00817924	1.43461e-06	5.92367e-37	TRUE
TNFRSF10A	Heart failure	rs574978432	0.00163789	2.93888e-06	3.72788e-08	TRUE
TNFRSF10A	Heart failure	rs57890595	0.00417804	1.31046e-05	4.2407e-18	TRUE
TNFRSF10A	Heart failure	rs61756236	0.00177508	3.1849e-05	2.19807e-07	TRUE
TNFRSF10A	Heart failure	rs62501095	0.0028872	7.93293e-07	6.0763e-14	TRUE
TNFRSF10A	Heart failure	rs62501098	0.00473933	4.50798e-06	2.44746e-21	TRUE
TNFRSF10A	Heart failure	rs67902577	0.0494377	7.20681e-06	1.15892e-220	TRUE
TNFRSF10A	Heart failure	rs73222576	0.0156794	2.01712e-06	8.16237e-70	TRUE
TNFRSF10A	Heart failure	rs7460471	0.007683	6.3125e-06	8.83007e-34	TRUE
TNFRSF10A	Heart failure	rs74766964	0.000842365	3.36735e-06	0.000113567	TRUE
TNFRSF10A	Heart failure	rs77410719	0.00778519	3.46436e-05	1.01832e-31	TRUE
TNFRSF10A	Heart failure	rs7818295	0.00439116	1.05626e-07	7.13133e-21	TRUE
TNFRSF10A	Heart failure	rs78576261	0.00125274	2.63167e-05	1.73106e-05	TRUE
TNFRSF10A	Heart failure	rs78918796	0.00276222	2.25348e-06	4.09333e-13	TRUE
TNFRSF10A	Heart failure	rs79754531	0.0290502	1.46794e-05	4.61871e-126	TRUE
TNFRSF10A	Aortic stenosis	rs1001793	0.00244534	3.44389e-05	2.52002e-06	TRUE
TNFRSF10A	Aortic stenosis	rs10094499	0.000924247	2.15966e-05	0.00544107	TRUE
TNFRSF10A	Aortic stenosis	rs10099563	0.000866768	3.26554e-06	0.00286	TRUE
TNFRSF10A	Aortic stenosis	rs10111211	0.00174805	2.822e-05	8.1339e-05	TRUE
TNFRSF10A	Aortic stenosis	rs111470087	0.00120624	3.81712e-05	0.00205535	TRUE
TNFRSF10A	Aortic stenosis	rs111679681	0.00130771	1.14198e-05	0.00040205	TRUE
TNFRSF10A	Aortic stenosis	rs113391861	0.00324732	5.49685e-05	8.55546e-08	TRUE
TNFRSF10A	Aortic stenosis	rs113493227	0.000662747	3.24967e-05	0.0305317	TRUE
TNFRSF10A	Aortic stenosis	rs117059445	0.00252258	4.82037e-06	2.14167e-07	TRUE
TNFRSF10A	Aortic stenosis	rs117222031	0.00238085	3.53778e-07	1.94514e-07	TRUE
TNFRSF10A	Aortic stenosis	rs117235809	0.00067089	4.44314e-05	0.0378926	TRUE
TNFRSF10A	Aortic stenosis	rs117325737	0.00194788	9.93062e-07	3.20258e-06	TRUE
TNFRSF10A	Aortic stenosis	rs117346830	0.00265203	1.27432e-05	2.26708e-07	TRUE
TNFRSF10A	Aortic stenosis	rs117393032	0.00386518	8.00524e-05	8.87037e-09	TRUE
TNFRSF10A	Aortic stenosis	rs117395492	0.000901898	6.62345e-05	0.0181248	TRUE
TNFRSF10A	Aortic stenosis	rs117630070	0.0031619	1.13676e-06	2.54961e-09	TRUE
TNFRSF10A	Aortic stenosis	rs117658902	0.00104153	2.09014e-05	0.00279049	TRUE
TNFRSF10A	Aortic stenosis	rs11777928	0.0765561	2.76766e-06	6.16018e-204	TRUE
TNFRSF10A	Aortic stenosis	rs11784444	0.000867601	3.32972e-06	0.00286356	TRUE
TNFRSF10A	Aortic stenosis	rs117947202	0.000755106	7.1373e-08	0.00331707	TRUE
TNFRSF10A	Aortic stenosis	rs118184664	0.00532295	1.08392e-05	5.05604e-14	TRUE
TNFRSF10A	Aortic stenosis	rs12155967	0.000843616	7.8563e-05	0.0293849	TRUE
TNFRSF10A	Aortic stenosis	rs12679877	0.00154009	4.19354e-06	5.93574e-05	TRUE
TNFRSF10A	Aortic stenosis	rs12680145	0.00542287	3.0264e-05	1.75737e-13	TRUE
TNFRSF10A	Aortic stenosis	rs13254265	0.00230929	6.67706e-06	9.10867e-07	TRUE
TNFRSF10A	Aortic stenosis	rs13257094	0.00803289	1.47635e-05	1.67178e-20	TRUE
TNFRSF10A	Aortic stenosis	rs13268466	0.00627381	1.60946e-06	3.54854e-17	TRUE
TNFRSF10A	Aortic stenosis	rs13273587	0.00576402	4.36506e-06	1.44348e-15	TRUE
TNFRSF10A	Aortic stenosis	rs13278751	0.0053895	1.22658e-05	4.12066e-14	TRUE
TNFRSF10A	Aortic stenosis	rs139807114	0.00800234	4.77435e-07	7.7715e-22	TRUE
TNFRSF10A	Aortic stenosis	rs139859970	0.00173001	5.47916e-07	1.03212e-05	TRUE
TNFRSF10A	Aortic stenosis	rs140291746	0.000978094	3.94209e-05	0.00697666	TRUE
TNFRSF10A	Aortic stenosis	rs140303243	0.00144019	4.54155e-06	0.000110395	TRUE
TNFRSF10A	Aortic stenosis	rs140527931	0.00135212	2.7534e-06	0.00015059	TRUE
TNFRSF10A	Aortic stenosis	rs140640788	0.00109326	3.07639e-05	0.00297537	TRUE
TNFRSF10A	Aortic stenosis	rs140945797	0.001336	8.04144e-07	0.000118785	TRUE
TNFRSF10A	Aortic stenosis	rs141195020	0.000896453	3.10035e-06	0.002355	TRUE
TNFRSF10A	Aortic stenosis	rs141195548	0.00115195	1.87581e-05	0.0013934	TRUE
TNFRSF10A	Aortic stenosis	rs141482265	0.00179621	3.06426e-06	1.15171e-05	TRUE
TNFRSF10A	Aortic stenosis	rs141868416	0.000672898	4.91457e-05	0.0410521	TRUE
TNFRSF10A	Aortic stenosis	rs142304459	0.00135068	9.81102e-07	0.000113326	TRUE
TNFRSF10A	Aortic stenosis	rs142466528	0.0017502	1.85812e-06	1.24654e-05	TRUE
TNFRSF10A	Aortic stenosis	rs142839876	0.00320186	1.51687e-05	1.25999e-08	TRUE
TNFRSF10A	Aortic stenosis	rs143228403	0.00199376	3.9354e-06	4.09062e-06	TRUE
TNFRSF10A	Aortic stenosis	rs143781116	0.00135872	1.20041e-06	0.000113116	TRUE
TNFRSF10A	Aortic stenosis	rs143962144	0.00808623	5.78069e-07	5.09632e-22	TRUE
TNFRSF10A	Aortic stenosis	rs145307654	0.000858974	6.5168e-05	0.0219031	TRUE
TNFRSF10A	Aortic stenosis	rs147010436	0.00208618	4.53981e-06	2.58254e-06	TRUE
TNFRSF10A	Aortic stenosis	rs147449365	0.000668509	6.54864e-06	0.0119324	TRUE
TNFRSF10A	Aortic stenosis	rs147694020	0.0101271	1.10593e-05	5.91759e-26	TRUE
TNFRSF10A	Aortic stenosis	rs148309159	0.0010295	4.5971e-06	0.0012307	TRUE
TNFRSF10A	Aortic stenosis	rs148361816	0.00110085	4.47395e-08	0.000373313	TRUE
TNFRSF10A	Aortic stenosis	rs148705702	0.000769941	4.37661e-05	0.0225625	TRUE
TNFRSF10A	Aortic stenosis	rs150025105	0.00167091	1.1424e-08	1.07648e-05	TRUE
TNFRSF10A	Aortic stenosis	rs150471951	0.000950043	4.3627e-06	0.00192713	TRUE
TNFRSF10A	Aortic stenosis	rs17696480	0.00183639	5.93712e-05	0.000147643	TRUE
TNFRSF10A	Aortic stenosis	rs184699081	0.000779546	1.95094e-06	0.00420348	TRUE
TNFRSF10A	Aortic stenosis	rs185275127	0.00262097	1.32935e-05	2.82076e-07	TRUE
TNFRSF10A	Aortic stenosis	rs186213272	0.00146234	3.59835e-05	0.000500183	TRUE
TNFRSF10A	Aortic stenosis	rs188536390	0.00378566	2.41526e-06	9.22784e-11	TRUE
TNFRSF10A	Aortic stenosis	rs188870415	0.00110775	8.28269e-08	0.000369097	TRUE
TNFRSF10A	Aortic stenosis	rs189881257	0.00270667	7.86264e-06	1.06245e-07	TRUE
TNFRSF10A	Aortic stenosis	rs189971466	0.000931985	1.46364e-05	0.00395115	TRUE
TNFRSF10A	Aortic stenosis	rs191428722	0.00202463	2.70015e-05	1.72852e-05	TRUE
TNFRSF10A	Aortic stenosis	rs191767148	0.00143588	3.98603e-05	0.000651705	TRUE
TNFRSF10A	Aortic stenosis	rs192561174	0.00212001	5.56458e-05	3.09427e-05	TRUE
TNFRSF10A	Aortic stenosis	rs2430813	0.000612033	1.71391e-05	0.0262121	TRUE
TNFRSF10A	Aortic stenosis	rs34601117	0.00336224	4.5585e-08	4.37271e-10	TRUE
TNFRSF10A	Aortic stenosis	rs34941234	0.00117735	3.1939e-07	0.000269956	TRUE
TNFRSF10A	Aortic stenosis	rs35207185	0.00148816	1.91259e-06	5.94487e-05	TRUE
TNFRSF10A	Aortic stenosis	rs3739377	0.000856267	5.52919e-06	0.00368016	TRUE
TNFRSF10A	Aortic stenosis	rs3824217	0.00420503	3.665e-05	2.11081e-10	TRUE
TNFRSF10A	Aortic stenosis	rs4478582	0.014936	9.9846e-06	3.8941e-38	TRUE
TNFRSF10A	Aortic stenosis	rs4871850	0.0018254	9.31157e-06	1.84189e-05	TRUE
TNFRSF10A	Aortic stenosis	rs4871860	0.0121887	3.05435e-05	6.31505e-30	TRUE
TNFRSF10A	Aortic stenosis	rs4872046	0.00114763	1.40471e-05	0.00114573	TRUE
TNFRSF10A	Aortic stenosis	rs4872133	0.000707594	7.37811e-05	0.0519064	TRUE
TNFRSF10A	Aortic stenosis	rs535884290	0.00104832	2.58347e-06	0.00089658	TRUE
TNFRSF10A	Aortic stenosis	rs540165698	0.00134451	4.38715e-09	7.78986e-05	TRUE
TNFRSF10A	Aortic stenosis	rs540722209	0.00145375	2.18748e-05	0.000304899	TRUE
TNFRSF10A	Aortic stenosis	rs540985093	0.000755988	4.25805e-05	0.0236218	TRUE
TNFRSF10A	Aortic stenosis	rs542004263	0.000675083	9.58305e-06	0.0135139	TRUE
TNFRSF10A	Aortic stenosis	rs55807721	0.00564939	4.00483e-06	2.59758e-15	TRUE
TNFRSF10A	Aortic stenosis	rs559101260	0.000707286	5.47157e-07	0.00526675	TRUE
TNFRSF10A	Aortic stenosis	rs55919405	0.0010998	1.02993e-05	0.00122451	TRUE
TNFRSF10A	Aortic stenosis	rs56108503	0.00264773	0.000100349	7.61311e-06	TRUE
TNFRSF10A	Aortic stenosis	rs564810564	0.0011133	2.2663e-05	0.00201742	TRUE
TNFRSF10A	Aortic stenosis	rs573586900	0.00817924	2.18929e-05	1.70126e-20	TRUE
TNFRSF10A	Aortic stenosis	rs574978432	0.00163789	2.12984e-05	0.000108409	TRUE
TNFRSF10A	Aortic stenosis	rs57890595	0.00417804	2.11438e-06	8.68465e-12	TRUE
TNFRSF10A	Aortic stenosis	rs61756236	0.00177508	0.000111085	0.000646812	TRUE
TNFRSF10A	Aortic stenosis	rs62501095	0.0028872	3.9496e-06	2.29024e-08	TRUE
TNFRSF10A	Aortic stenosis	rs62501098	0.00473933	1.15893e-06	2.42082e-13	TRUE
TNFRSF10A	Aortic stenosis	rs67902577	0.0494377	2.32938e-05	5.41613e-126	TRUE
TNFRSF10A	Aortic stenosis	rs73222576	0.0156794	1.62619e-07	9.3576e-42	TRUE
TNFRSF10A	Aortic stenosis	rs7460471	0.007683	1.42891e-07	3.70633e-21	TRUE
TNFRSF10A	Aortic stenosis	rs74766964	0.000842365	4.69705e-05	0.0167184	TRUE
TNFRSF10A	Aortic stenosis	rs77410719	0.00778519	0.00014785	1.83207e-16	TRUE
TNFRSF10A	Aortic stenosis	rs7818295	0.00439116	8.78659e-06	7.90579e-12	TRUE
TNFRSF10A	Aortic stenosis	rs78576261	0.00125274	0.000104604	0.00659107	TRUE
TNFRSF10A	Aortic stenosis	rs78918796	0.00276222	1.39263e-05	1.34161e-07	TRUE
TNFRSF10A	Aortic stenosis	rs79754531	0.0290502	2.30859e-06	1.16275e-75	TRUE
TNFRSF10B	Coronary artery disease	rs10081591	0.000618082	2.33998e-07	0.000197097	TRUE
TNFRSF10B	Coronary artery disease	rs10111369	0.00128906	5.30345e-07	7.74964e-08	TRUE
TNFRSF10B	Coronary artery disease	rs1047266	0.00184955	3.82781e-07	9.4345e-11	TRUE
TNFRSF10B	Coronary artery disease	rs11135686	0.00248725	1.305e-06	9.59658e-14	TRUE
TNFRSF10B	Coronary artery disease	rs113243649	0.000707153	3.72718e-06	0.000165698	TRUE
TNFRSF10B	Coronary artery disease	rs114385344	0.00380026	8.64236e-06	2.82921e-19	TRUE
TNFRSF10B	Coronary artery disease	rs116990453	0.00203076	4.83241e-06	5.77966e-11	TRUE
TNFRSF10B	Coronary artery disease	rs117195446	0.000572814	9.21362e-06	0.00141588	TRUE
TNFRSF10B	Coronary artery disease	rs117215453	0.00124434	2.54935e-06	2.6864e-07	TRUE
TNFRSF10B	Coronary artery disease	rs117416770	0.000940244	7.00557e-07	5.23054e-06	TRUE
TNFRSF10B	Coronary artery disease	rs117646277	0.00115026	4.30228e-07	3.77436e-07	TRUE
TNFRSF10B	Coronary artery disease	rs117752447	0.00149479	7.03145e-06	3.77577e-08	TRUE
TNFRSF10B	Coronary artery disease	rs11780345	0.000803962	7.32061e-06	8.96033e-05	TRUE
TNFRSF10B	Coronary artery disease	rs12550596	0.000728422	1.5679e-06	8.47656e-05	TRUE
TNFRSF10B	Coronary artery disease	rs12682417	0.000771974	1.29139e-07	2.81039e-05	TRUE
TNFRSF10B	Coronary artery disease	rs138184528	0.000603088	1.78482e-07	0.000228066	TRUE
TNFRSF10B	Coronary artery disease	rs139953909	0.00180486	1.79873e-05	5.13592e-09	TRUE
TNFRSF10B	Coronary artery disease	rs140890827	0.0020956	1.46408e-07	4.04095e-12	TRUE
TNFRSF10B	Coronary artery disease	rs142595330	0.00124587	1.60957e-06	2.01859e-07	TRUE
TNFRSF10B	Coronary artery disease	rs145177168	0.0010666	1.27676e-06	1.46785e-06	TRUE
TNFRSF10B	Coronary artery disease	rs145394289	0.00087859	1.66213e-08	6.56911e-06	TRUE
TNFRSF10B	Coronary artery disease	rs145536835	0.00116454	3.47839e-06	8.32925e-07	TRUE
TNFRSF10B	Coronary artery disease	rs146071474	0.000692005	6.59494e-06	0.000288739	TRUE
TNFRSF10B	Coronary artery disease	rs146815870	0.00107926	9.00835e-06	5.1306e-06	TRUE
TNFRSF10B	Coronary artery disease	rs146897313	0.00144984	7.5786e-06	6.81409e-08	TRUE
TNFRSF10B	Coronary artery disease	rs150926839	0.000991143	1.26801e-07	1.99515e-06	TRUE
TNFRSF10B	Coronary artery disease	rs180945818	0.000748514	4.1404e-07	4.50491e-05	TRUE
TNFRSF10B	Coronary artery disease	rs182419792	0.00141298	8.53505e-06	1.18501e-07	TRUE
TNFRSF10B	Coronary artery disease	rs185673285	0.000904143	8.19629e-07	8.42663e-06	TRUE
TNFRSF10B	Coronary artery disease	rs185756438	0.00571866	3.01359e-06	1.26989e-29	TRUE
TNFRSF10B	Coronary artery disease	rs191147221	0.00138078	3.56765e-07	2.3401e-08	TRUE
TNFRSF10B	Coronary artery disease	rs192621751	0.000955401	1.00478e-05	2.26764e-05	TRUE
TNFRSF10B	Coronary artery disease	rs201741071	0.00149158	1.56855e-06	1.14103e-08	TRUE
TNFRSF10B	Coronary artery disease	rs2430787	0.00221742	3.23404e-06	4.50652e-12	TRUE
TNFRSF10B	Coronary artery disease	rs2466176	0.000676163	3.90997e-05	0.00255872	TRUE
TNFRSF10B	Coronary artery disease	rs2466211	0.00719002	6.14065e-06	2.13717e-36	TRUE
TNFRSF10B	Coronary artery disease	rs2466232	0.00292587	6.38983e-06	3.2553e-15	TRUE
TNFRSF10B	Coronary artery disease	rs2889	0.0414216	1.31845e-08	9.82358e-218	TRUE
TNFRSF10B	Coronary artery disease	rs34876102	0.000556073	1.88695e-06	0.00069566	TRUE
TNFRSF10B	Coronary artery disease	rs35974498	0.00914368	1.9766e-05	2.53221e-44	TRUE
TNFRSF10B	Coronary artery disease	rs3924519	0.000857193	3.62426e-06	2.9059e-05	TRUE
TNFRSF10B	Coronary artery disease	rs4242387	0.00103737	1.98157e-06	2.54767e-06	TRUE
TNFRSF10B	Coronary artery disease	rs4273853	0.00111393	4.84879e-05	5.47285e-05	TRUE
TNFRSF10B	Coronary artery disease	rs4871843	0.00320799	2.08239e-06	3.2691e-17	TRUE
TNFRSF10B	Coronary artery disease	rs4871846	0.00329705	1.47829e-06	8.63497e-18	TRUE
TNFRSF10B	Coronary artery disease	rs4872046	0.00352652	4.18916e-06	1.86892e-18	TRUE
TNFRSF10B	Coronary artery disease	rs56070946	0.000964315	8.79e-07	4.23356e-06	TRUE
TNFRSF10B	Coronary artery disease	rs563420564	0.000730893	1.45613e-06	7.99873e-05	TRUE
TNFRSF10B	Coronary artery disease	rs571320761	0.000604033	5.85145e-06	0.000714843	TRUE
TNFRSF10B	Coronary artery disease	rs572219933	0.000944839	3.3734e-06	1.01419e-05	TRUE
TNFRSF10B	Coronary artery disease	rs573551546	0.000598244	2.63635e-07	0.000255461	TRUE
TNFRSF10B	Coronary artery disease	rs61736402	0.000612675	2.87535e-06	0.000429891	TRUE
TNFRSF10B	Coronary artery disease	rs62503609	0.00110502	5.95835e-08	4.65726e-07	TRUE
TNFRSF10B	Coronary artery disease	rs6557601	0.00101281	6.40545e-07	2.15419e-06	TRUE
TNFRSF10B	Coronary artery disease	rs6557608	0.0507258	5.06304e-06	5.6719e-263	TRUE
TNFRSF10B	Coronary artery disease	rs71515806	0.00246737	5.92725e-08	4.25281e-14	TRUE
TNFRSF10B	Coronary artery disease	rs73218800	0.00454694	1.87034e-07	1.24766e-24	TRUE
TNFRSF10B	Coronary artery disease	rs73222537	0.000714539	8.65316e-06	0.000280059	TRUE
TNFRSF10B	Coronary artery disease	rs76826036	0.00201525	2.59011e-06	3.76951e-11	TRUE
TNFRSF10B	Coronary artery disease	rs7826882	0.00974157	1.36319e-05	5.44524e-48	TRUE
TNFRSF10B	Coronary artery disease	rs7834281	0.00231793	2.97265e-08	2.30042e-13	TRUE
TNFRSF10B	Coronary artery disease	rs79042829	0.00186734	1.71488e-06	1.53532e-10	TRUE
TNFRSF10B	Coronary artery disease	rs79649969	0.00114536	2.17405e-07	3.43406e-07	TRUE
TNFRSF10B	Heart failure	rs10081591	0.000618082	7.37458e-06	0.00166926	TRUE
TNFRSF10B	Heart failure	rs10111369	0.00128906	7.10524e-05	9.57298e-05	TRUE
TNFRSF10B	Heart failure	rs1047266	0.00184955	4.23889e-06	6.06937e-09	TRUE
TNFRSF10B	Heart failure	rs11135686	0.00248725	5.77876e-06	1.55841e-11	TRUE
TNFRSF10B	Heart failure	rs113243649	0.000707153	4.10045e-07	0.00022972	TRUE
TNFRSF10B	Heart failure	rs114385344	0.00380026	2.77608e-06	1.55229e-17	TRUE
TNFRSF10B	Heart failure	rs116990453	0.00203076	1.7966e-06	5.32004e-10	TRUE
TNFRSF10B	Heart failure	rs117195446	0.000572814	1.3932e-05	0.00413771	TRUE
TNFRSF10B	Heart failure	rs117215453	0.00124434	1.32721e-05	7.08432e-06	TRUE
TNFRSF10B	Heart failure	rs117416770	0.000940244	5.85133e-07	2.19174e-05	TRUE
TNFRSF10B	Heart failure	rs117646277	0.00115026	4.00463e-08	1.6967e-06	TRUE
TNFRSF10B	Heart failure	rs117752447	0.00149479	9.59892e-07	8.7715e-08	TRUE
TNFRSF10B	Heart failure	rs11780345	0.000803962	1.23816e-06	0.000110157	TRUE
TNFRSF10B	Heart failure	rs12550596	0.000728422	6.55587e-07	0.000202233	TRUE
TNFRSF10B	Heart failure	rs12682417	0.000771974	9.09875e-06	0.000438159	TRUE
TNFRSF10B	Heart failure	rs138184528	0.000603088	3.10325e-09	0.000505316	TRUE
TNFRSF10B	Heart failure	rs139953909	0.00180486	4.11306e-06	9.19873e-09	TRUE
TNFRSF10B	Heart failure	rs140890827	0.0020956	1.26716e-05	2.02354e-09	TRUE
TNFRSF10B	Heart failure	rs142595330	0.00124587	9.94315e-07	1.11751e-06	TRUE
TNFRSF10B	Heart failure	rs145177168	0.0010666	7.07095e-07	6.26937e-06	TRUE
TNFRSF10B	Heart failure	rs145394289	0.00087859	4.79876e-06	9.74486e-05	TRUE
TNFRSF10B	Heart failure	rs145536835	0.00116454	1.34981e-05	1.53647e-05	TRUE
TNFRSF10B	Heart failure	rs146071474	0.000692005	1.94857e-06	0.000406274	TRUE
TNFRSF10B	Heart failure	rs146815870	0.00107926	1.96351e-07	4.20455e-06	TRUE
TNFRSF10B	Heart failure	rs146897313	0.00144984	2.76385e-08	7.33827e-08	TRUE
TNFRSF10B	Heart failure	rs150926839	0.000991143	1.74711e-06	1.8545e-05	TRUE
TNFRSF10B	Heart failure	rs180945818	0.000748514	7.2645e-06	0.00046331	TRUE
TNFRSF10B	Heart failure	rs182419792	0.00141298	3.1345e-06	3.66085e-07	TRUE
TNFRSF10B	Heart failure	rs185673285	0.000904143	2.17154e-05	0.00030952	TRUE
TNFRSF10B	Heart failure	rs185756438	0.00571866	4.67345e-06	1.53467e-25	TRUE
TNFRSF10B	Heart failure	rs191147221	0.00138078	2.34827e-06	4.22907e-07	TRUE
TNFRSF10B	Heart failure	rs192621751	0.000955401	4.34415e-06	4.27413e-05	TRUE
TNFRSF10B	Heart failure	rs201741071	0.00149158	1.0787e-08	4.52884e-08	TRUE
TNFRSF10B	Heart failure	rs2430787	0.00221742	2.06856e-06	8.95925e-11	TRUE
TNFRSF10B	Heart failure	rs2466176	0.000676163	1.72972e-06	0.000457599	TRUE
TNFRSF10B	Heart failure	rs2466211	0.00719002	4.0843e-06	5.20837e-32	TRUE
TNFRSF10B	Heart failure	rs2466232	0.00292587	8.0099e-06	3.28367e-13	TRUE
TNFRSF10B	Heart failure	rs2889	0.0414216	1.29025e-05	3.58199e-182	TRUE
TNFRSF10B	Heart failure	rs34876102	0.000556073	5.37597e-07	0.00118239	TRUE
TNFRSF10B	Heart failure	rs35974498	0.00914368	3.29859e-06	1.12065e-40	TRUE
TNFRSF10B	Heart failure	rs3924519	0.000857193	3.81438e-08	3.65235e-05	TRUE
TNFRSF10B	Heart failure	rs4242387	0.00103737	2.16492e-06	1.27942e-05	TRUE
TNFRSF10B	Heart failure	rs4273853	0.00111393	4.36725e-06	8.926e-06	TRUE
TNFRSF10B	Heart failure	rs4871843	0.00320799	2.17343e-06	4.60204e-15	TRUE
TNFRSF10B	Heart failure	rs4871846	0.00329705	3.09304e-06	2.61255e-15	TRUE
TNFRSF10B	Heart failure	rs4872046	0.00352652	1.15142e-05	1.77796e-15	TRUE
TNFRSF10B	Heart failure	rs56070946	0.000964315	1.70745e-05	0.0001324	TRUE
TNFRSF10B	Heart failure	rs563420564	0.000730893	2.68994e-06	0.000312326	TRUE
TNFRSF10B	Heart failure	rs571320761	0.000604033	7.63626e-06	0.00195891	TRUE
TNFRSF10B	Heart failure	rs572219933	0.000944839	4.53252e-06	4.87674e-05	TRUE
TNFRSF10B	Heart failure	rs573551546	0.000598244	4.03194e-05	0.0101505	TRUE
TNFRSF10B	Heart failure	rs61736402	0.000612675	1.06437e-05	0.00228504	TRUE
TNFRSF10B	Heart failure	rs62503609	0.00110502	5.52291e-08	2.78727e-06	TRUE
TNFRSF10B	Heart failure	rs6557601	0.00101281	3.13501e-07	9.06024e-06	TRUE
TNFRSF10B	Heart failure	rs6557608	0.0507258	1.54742e-05	3.69204e-224	TRUE
TNFRSF10B	Heart failure	rs71515806	0.00246737	1.93877e-06	7.00794e-12	TRUE
TNFRSF10B	Heart failure	rs73218800	0.00454694	2.07023e-06	6.60814e-21	TRUE
TNFRSF10B	Heart failure	rs73222537	0.000714539	5.88749e-06	0.00056044	TRUE
TNFRSF10B	Heart failure	rs76826036	0.00201525	1.2563e-06	5.0999e-10	TRUE
TNFRSF10B	Heart failure	rs7826882	0.00974157	9.02513e-07	4.93493e-44	TRUE
TNFRSF10B	Heart failure	rs7834281	0.00231793	4.836e-05	4.89027e-09	TRUE
TNFRSF10B	Heart failure	rs79042829	0.00186734	1.39706e-06	2.39285e-09	TRUE
TNFRSF10B	Heart failure	rs79649969	0.00114536	1.72206e-07	2.07679e-06	TRUE
TNFRSF10B	Atrial fibrillation	rs10081591	0.000618082	5.00485e-07	0.000246918	TRUE
TNFRSF10B	Atrial fibrillation	rs10111369	0.00128906	7.59e-06	4.86181e-07	TRUE
TNFRSF10B	Atrial fibrillation	rs1047266	0.00184955	7.02887e-07	1.53526e-10	TRUE
TNFRSF10B	Atrial fibrillation	rs11135686	0.00248725	1.13006e-05	1.62994e-12	TRUE
TNFRSF10B	Atrial fibrillation	rs113243649	0.000707153	1.1942e-06	0.00010893	TRUE
TNFRSF10B	Atrial fibrillation	rs114385344	0.00380026	5.4905e-06	2.07115e-19	TRUE
TNFRSF10B	Atrial fibrillation	rs116990453	0.00203076	3.86108e-06	6.00226e-11	TRUE
TNFRSF10B	Atrial fibrillation	rs117195446	0.000572814	2.20862e-06	0.000658136	TRUE
TNFRSF10B	Atrial fibrillation	rs117215453	0.00124434	1.32137e-06	2.22098e-07	TRUE
TNFRSF10B	Atrial fibrillation	rs117416770	0.000940244	1.23125e-05	3.76607e-05	TRUE
TNFRSF10B	Atrial fibrillation	rs117646277	0.00115026	2.21372e-06	8.56908e-07	TRUE
TNFRSF10B	Atrial fibrillation	rs117752447	0.00149479	4.04488e-07	7.81591e-09	TRUE
TNFRSF10B	Atrial fibrillation	rs11780345	0.000803962	6.25276e-07	2.87519e-05	TRUE
TNFRSF10B	Atrial fibrillation	rs12550596	0.000728422	2.40575e-05	0.000803225	TRUE
TNFRSF10B	Atrial fibrillation	rs12682417	0.000771974	8.02185e-06	0.00015256	TRUE
TNFRSF10B	Atrial fibrillation	rs138184528	0.000603088	5.68511e-05	0.00980276	TRUE
TNFRSF10B	Atrial fibrillation	rs139953909	0.00180486	1.63893e-05	5.36817e-09	TRUE
TNFRSF10B	Atrial fibrillation	rs140890827	0.0020956	7.77958e-07	9.32806e-12	TRUE
TNFRSF10B	Atrial fibrillation	rs142595330	0.00124587	5.36456e-06	5.55381e-07	TRUE
TNFRSF10B	Atrial fibrillation	rs145177168	0.0010666	5.14808e-10	7.2936e-07	TRUE
TNFRSF10B	Atrial fibrillation	rs145394289	0.00087859	1.07861e-05	6.32847e-05	TRUE
TNFRSF10B	Atrial fibrillation	rs145536835	0.00116454	1.78028e-05	5.64122e-06	TRUE
TNFRSF10B	Atrial fibrillation	rs146071474	0.000692005	3.75298e-08	7.41011e-05	TRUE
TNFRSF10B	Atrial fibrillation	rs146815870	0.00107926	3.381e-11	6.18668e-07	TRUE
TNFRSF10B	Atrial fibrillation	rs146897313	0.00144984	3.42686e-05	9.99747e-07	TRUE
TNFRSF10B	Atrial fibrillation	rs150926839	0.000991143	4.02275e-05	0.000135722	TRUE
TNFRSF10B	Atrial fibrillation	rs180945818	0.000748514	4.24295e-08	3.77664e-05	TRUE
TNFRSF10B	Atrial fibrillation	rs182419792	0.00141298	1.8746e-07	1.69886e-08	TRUE
TNFRSF10B	Atrial fibrillation	rs185673285	0.000904143	6.12565e-08	6.01272e-06	TRUE
TNFRSF10B	Atrial fibrillation	rs185756438	0.00571866	1.17941e-06	9.25111e-30	TRUE
TNFRSF10B	Atrial fibrillation	rs191147221	0.00138078	3.9923e-05	2.84463e-06	TRUE
TNFRSF10B	Atrial fibrillation	rs192621751	0.000955401	4.16356e-06	1.17833e-05	TRUE
TNFRSF10B	Atrial fibrillation	rs201741071	0.00149158	4.43843e-06	2.9748e-08	TRUE
TNFRSF10B	Atrial fibrillation	rs2430787	0.00221742	4.90515e-06	9.50788e-12	TRUE
TNFRSF10B	Atrial fibrillation	rs2466176	0.000676163	2.91178e-05	0.00176348	TRUE
TNFRSF10B	Atrial fibrillation	rs2466211	0.00719002	4.82977e-06	3.3891e-36	TRUE
TNFRSF10B	Atrial fibrillation	rs2466232	0.00292587	3.43813e-07	4.44123e-16	TRUE
TNFRSF10B	Atrial fibrillation	rs2889	0.0414216	3.43158e-06	1.81418e-211	TRUE
TNFRSF10B	Atrial fibrillation	rs34876102	0.000556073	8.0702e-06	0.00164712	TRUE
TNFRSF10B	Atrial fibrillation	rs35974498	0.00914368	2.291e-05	1.76938e-43	TRUE
TNFRSF10B	Atrial fibrillation	rs3924519	0.000857193	9.18554e-06	6.79012e-05	TRUE
TNFRSF10B	Atrial fibrillation	rs4242387	0.00103737	4.6653e-06	5.09925e-06	TRUE
TNFRSF10B	Atrial fibrillation	rs4273853	0.00111393	1.47763e-05	7.37881e-06	TRUE
TNFRSF10B	Atrial fibrillation	rs4871843	0.00320799	2.24019e-06	5.49857e-17	TRUE
TNFRSF10B	Atrial fibrillation	rs4871846	0.00329705	6.48571e-08	3.86096e-18	TRUE
TNFRSF10B	Atrial fibrillation	rs4872046	0.00352652	3.57758e-07	4.26831e-19	TRUE
TNFRSF10B	Atrial fibrillation	rs56070946	0.000964315	3.80584e-08	2.82161e-06	TRUE
TNFRSF10B	Atrial fibrillation	rs563420564	0.000730893	2.35964e-08	4.51337e-05	TRUE
TNFRSF10B	Atrial fibrillation	rs571320761	0.000604033	3.97351e-06	0.000609862	TRUE
TNFRSF10B	Atrial fibrillation	rs572219933	0.000944839	2.73609e-05	0.000108168	TRUE
TNFRSF10B	Atrial fibrillation	rs573551546	0.000598244	3.7647e-06	0.000632399	TRUE
TNFRSF10B	Atrial fibrillation	rs61736402	0.000612675	1.08301e-06	0.000320264	TRUE
TNFRSF10B	Atrial fibrillation	rs62503609	0.00110502	1.11971e-06	1.03522e-06	TRUE
TNFRSF10B	Atrial fibrillation	rs6557601	0.00101281	4.67701e-06	6.73147e-06	TRUE
TNFRSF10B	Atrial fibrillation	rs6557608	0.0507258	1.32848e-06	3.27329e-262	TRUE
TNFRSF10B	Atrial fibrillation	rs71515806	0.00246737	2.83373e-06	3.1642e-13	TRUE
TNFRSF10B	Atrial fibrillation	rs73218800	0.00454694	2.72033e-06	1.58582e-23	TRUE
TNFRSF10B	Atrial fibrillation	rs73222537	0.000714539	3.49386e-05	0.00157878	TRUE
TNFRSF10B	Atrial fibrillation	rs76826036	0.00201525	3.50923e-06	6.51662e-11	TRUE
TNFRSF10B	Atrial fibrillation	rs7826882	0.00974157	3.92144e-08	8.07154e-51	TRUE
TNFRSF10B	Atrial fibrillation	rs7834281	0.00231793	1.40572e-06	1.00079e-12	TRUE
TNFRSF10B	Atrial fibrillation	rs79042829	0.00186734	1.04758e-05	1.28454e-09	TRUE
TNFRSF10B	Atrial fibrillation	rs79649969	0.00114536	7.96444e-08	3.50779e-07	TRUE
TNFRSF10C	Heart failure	rs10090428	0.000454699	5.09086e-06	0.00666757	TRUE
TNFRSF10C	Heart failure	rs11135700	0.000446594	1.16598e-07	0.00309398	TRUE
TNFRSF10C	Heart failure	rs11135715	0.00109192	4.32124e-06	1.04866e-05	TRUE
TNFRSF10C	Heart failure	rs112526106	0.00214225	1.58974e-06	1.45691e-10	TRUE
TNFRSF10C	Heart failure	rs117020629	0.00149533	5.49965e-07	6.72298e-08	TRUE
TNFRSF10C	Heart failure	rs117487025	0.0032587	1.75661e-06	2.00122e-15	TRUE
TNFRSF10C	Heart failure	rs117646277	0.00247986	4.00463e-08	1.64425e-12	TRUE
TNFRSF10C	Heart failure	rs13266164	0.00501757	1.57697e-05	1.58792e-21	TRUE
TNFRSF10C	Heart failure	rs138474473	0.000775137	2.1011e-05	0.000934087	TRUE
TNFRSF10C	Heart failure	rs139494251	0.000607872	9.71291e-06	0.00217812	TRUE
TNFRSF10C	Heart failure	rs143095561	0.00443218	1.28705e-05	2.84266e-19	TRUE
TNFRSF10C	Heart failure	rs143774723	0.00239058	9.58071e-08	4.60748e-12	TRUE
TNFRSF10C	Heart failure	rs145213614	0.00106329	1.20658e-09	3.55961e-06	TRUE
TNFRSF10C	Heart failure	rs145423724	0.000615072	2.56121e-06	0.000962646	TRUE
TNFRSF10C	Heart failure	rs148764871	0.000584228	1.67195e-05	0.00426946	TRUE
TNFRSF10C	Heart failure	rs149683200	0.0328015	6.57499e-06	1.60021e-145	TRUE
TNFRSF10C	Heart failure	rs183881733	0.000880682	2.93864e-06	6.91607e-05	TRUE
TNFRSF10C	Heart failure	rs185487724	0.00126006	1.21232e-05	5.19688e-06	TRUE
TNFRSF10C	Heart failure	rs186423769	0.000447787	1.47298e-05	0.0137074	TRUE
TNFRSF10C	Heart failure	rs188536390	0.000489789	1.28254e-05	0.00830413	TRUE
TNFRSF10C	Heart failure	rs190637280	0.000574352	1.94205e-06	0.00131914	TRUE
TNFRSF10C	Heart failure	rs2430812	0.000425224	7.72468e-06	0.0111301	TRUE
TNFRSF10C	Heart failure	rs3824218	0.000418952	1.37979e-06	0.00604835	TRUE
TNFRSF10C	Heart failure	rs4871844	0.000503642	5.87804e-06	0.00439604	TRUE
TNFRSF10C	Heart failure	rs4871851	0.00065438	4.65269e-06	0.000858845	TRUE
TNFRSF10C	Heart failure	rs55636833	0.00100671	2.04272e-07	8.54788e-06	TRUE
TNFRSF10C	Heart failure	rs58607571	0.0032849	5.6684e-09	3.58535e-16	TRUE
TNFRSF10C	Heart failure	rs60178436	0.00106667	1.41521e-06	7.51123e-06	TRUE
TNFRSF10C	Heart failure	rs62501097	0.00189854	1.46193e-06	1.63401e-09	TRUE
TNFRSF10C	Heart failure	rs62501135	0.000812699	3.17263e-05	0.00113252	TRUE
TNFRSF10C	Heart failure	rs62503609	0.00104216	5.52291e-08	5.09814e-06	TRUE
TNFRSF10C	Heart failure	rs6557647	0.000599838	3.08826e-06	0.00121686	TRUE
TNFRSF10C	Heart failure	rs67304393	0.00540148	1.49672e-05	3.27496e-23	TRUE
TNFRSF10C	Heart failure	rs7009522	0.0290772	3.1779e-06	7.61878e-130	TRUE
TNFRSF10C	Heart failure	rs7014131	0.000551051	4.99985e-06	0.00251094	TRUE
TNFRSF10C	Heart failure	rs72607401	0.0148319	1.39564e-06	1.24518e-66	TRUE
TNFRSF10C	Heart failure	rs73220649	0.000396038	5.84125e-06	0.0128591	TRUE
TNFRSF10C	Heart failure	rs76970501	0.00185053	3.23499e-06	4.41947e-09	TRUE
TNFRSF10C	Heart failure	rs78082767	0.000711429	9.74028e-09	0.000155987	TRUE
TNFRSF10C	Heart failure	rs867710	0.00053174	1.63603e-06	0.00194116	TRUE
TNFRSF11A	Coronary artery disease	rs10503071	0.00113186	4.53693e-07	4.02889e-07	TRUE
TNFRSF11A	Coronary artery disease	rs11152342	0.0426884	2.87867e-05	3.30888e-216	TRUE
TNFRSF11A	Coronary artery disease	rs11152343	0.0395267	4.49893e-06	4.415e-206	TRUE
TNFRSF11A	Coronary artery disease	rs111798464	0.000571245	4.89858e-08	0.000273755	TRUE
TNFRSF11A	Coronary artery disease	rs112542196	0.00277413	1.65482e-05	7.72007e-14	TRUE
TNFRSF11A	Coronary artery disease	rs113183093	0.00519898	2.14684e-06	1.55651e-27	TRUE
TNFRSF11A	Coronary artery disease	rs113266382	0.0114868	1.12935e-05	1.01352e-57	TRUE
TNFRSF11A	Coronary artery disease	rs113649585	0.0183637	5.99551e-06	4.72587e-94	TRUE
TNFRSF11A	Coronary artery disease	rs116546598	0.000614609	4.20711e-07	0.000207088	TRUE
TNFRSF11A	Coronary artery disease	rs116935641	0.00225404	7.97808e-09	3.18405e-13	TRUE
TNFRSF11A	Coronary artery disease	rs117210836	0.00108561	9.82154e-06	4.58948e-06	TRUE
TNFRSF11A	Coronary artery disease	rs117380767	0.00711081	1.02508e-06	1.09112e-37	TRUE
TNFRSF11A	Coronary artery disease	rs117705794	0.000679186	2.45644e-06	0.000167019	TRUE
TNFRSF11A	Coronary artery disease	rs117907533	0.0024657	1.98205e-05	3.61005e-12	TRUE
TNFRSF11A	Coronary artery disease	rs117978262	0.0136546	5.8034e-07	8.3304e-72	TRUE
TNFRSF11A	Coronary artery disease	rs12104032	0.000867102	2.67809e-07	8.74235e-06	TRUE
TNFRSF11A	Coronary artery disease	rs12953454	0.00726825	3.87489e-05	4.25605e-34	TRUE
TNFRSF11A	Coronary artery disease	rs12954567	0.0168106	1.9826e-07	1.10032e-88	TRUE
TNFRSF11A	Coronary artery disease	rs12956925	0.00368422	3.62312e-08	1.30016e-20	TRUE
TNFRSF11A	Coronary artery disease	rs12969851	0.00093676	9.63977e-07	5.28386e-06	TRUE
TNFRSF11A	Coronary artery disease	rs139417069	0.00237611	8.80382e-07	1.96285e-13	TRUE
TNFRSF11A	Coronary artery disease	rs139616461	0.0014305	7.92299e-06	7.38752e-08	TRUE
TNFRSF11A	Coronary artery disease	rs142575143	0.00124262	1.32258e-05	1.17609e-06	TRUE
TNFRSF11A	Coronary artery disease	rs142690216	0.000736118	2.45026e-09	3.15383e-05	TRUE
TNFRSF11A	Coronary artery disease	rs142982095	0.00252175	3.55232e-06	1.06515e-13	TRUE
TNFRSF11A	Coronary artery disease	rs144290539	0.00232133	2.30347e-07	2.22236e-13	TRUE
TNFRSF11A	Coronary artery disease	rs144410673	0.00116933	2.11359e-05	5.3727e-06	TRUE
TNFRSF11A	Coronary artery disease	rs146471423	0.00103843	1.25437e-06	1.74582e-06	TRUE
TNFRSF11A	Coronary artery disease	rs146912860	0.00292867	9.25283e-07	2.95321e-16	TRUE
TNFRSF11A	Coronary artery disease	rs147145101	0.000871291	1.08566e-06	1.20602e-05	TRUE
TNFRSF11A	Coronary artery disease	rs148915246	0.00219302	1.25094e-06	2.0858e-12	TRUE
TNFRSF11A	Coronary artery disease	rs149520592	0.0144941	1.17354e-06	8.84967e-76	TRUE
TNFRSF11A	Coronary artery disease	rs150480373	0.0068376	3.22685e-06	1.26448e-35	TRUE
TNFRSF11A	Coronary artery disease	rs1618130	0.0141544	2.20558e-06	1.58453e-73	TRUE
TNFRSF11A	Coronary artery disease	rs17070072	0.0129811	4.76468e-05	2.5742e-61	TRUE
TNFRSF11A	Coronary artery disease	rs180909379	0.0012955	2.59106e-06	1.25529e-07	TRUE
TNFRSF11A	Coronary artery disease	rs180934113	0.00172487	3.59459e-08	2.07477e-10	TRUE
TNFRSF11A	Coronary artery disease	rs181069671	0.00112836	2.73048e-08	2.78149e-07	TRUE
TNFRSF11A	Coronary artery disease	rs181164852	0.00120599	2.53825e-06	3.5227e-07	TRUE
TNFRSF11A	Coronary artery disease	rs182422876	0.000904828	1.54267e-06	9.32379e-06	TRUE
TNFRSF11A	Coronary artery disease	rs182763135	0.00242127	9.7539e-07	1.21869e-13	TRUE
TNFRSF11A	Coronary artery disease	rs182793661	0.00162285	9.51817e-06	1.07213e-08	TRUE
TNFRSF11A	Coronary artery disease	rs182823062	0.000789768	3.63922e-06	5.67541e-05	TRUE
TNFRSF11A	Coronary artery disease	rs182833838	0.000723339	2.35939e-05	0.000706659	TRUE
TNFRSF11A	Coronary artery disease	rs183375148	0.00112443	9.24934e-07	5.54824e-07	TRUE
TNFRSF11A	Coronary artery disease	rs184518678	0.00183661	8.61184e-06	8.36965e-10	TRUE
TNFRSF11A	Coronary artery disease	rs185285516	0.000658446	1.3684e-07	0.00010165	TRUE
TNFRSF11A	Coronary artery disease	rs186712510	0.00225475	2.18149e-08	3.37423e-13	TRUE
TNFRSF11A	Coronary artery disease	rs186807090	0.00115287	3.69822e-05	1.83144e-05	TRUE
TNFRSF11A	Coronary artery disease	rs186846120	0.000802829	5.70004e-06	6.66934e-05	TRUE
TNFRSF11A	Coronary artery disease	rs188732243	0.000944442	6.7729e-06	1.53614e-05	TRUE
TNFRSF11A	Coronary artery disease	rs188875319	0.0026523	1.49583e-05	2.37814e-13	TRUE
TNFRSF11A	Coronary artery disease	rs189056386	0.000783982	2.52714e-08	1.87955e-05	TRUE
TNFRSF11A	Coronary artery disease	rs192815595	0.000799347	1.56293e-05	0.000185694	TRUE
TNFRSF11A	Coronary artery disease	rs193097787	0.001155	1.14012e-07	2.31802e-07	TRUE
TNFRSF11A	Coronary artery disease	rs2957140	0.00246289	9.65386e-06	8.43112e-13	TRUE
TNFRSF11A	Coronary artery disease	rs3744926	0.00222026	3.55638e-05	2.47044e-10	TRUE
TNFRSF11A	Coronary artery disease	rs374560811	0.000950914	2.63008e-06	7.11249e-06	TRUE
TNFRSF11A	Coronary artery disease	rs4271685	0.00135825	3.85471e-07	2.55148e-08	TRUE
TNFRSF11A	Coronary artery disease	rs534750104	0.00121635	6.74707e-07	1.65382e-07	TRUE
TNFRSF11A	Coronary artery disease	rs535219906	0.00113611	2.41969e-06	7.74056e-07	TRUE
TNFRSF11A	Coronary artery disease	rs542342136	0.00151184	2.61599e-07	3.66704e-09	TRUE
TNFRSF11A	Coronary artery disease	rs55787556	0.00113327	9.05573e-08	2.92732e-07	TRUE
TNFRSF11A	Coronary artery disease	rs563560159	0.00101851	4.21644e-07	1.54455e-06	TRUE
TNFRSF11A	Coronary artery disease	rs577862335	0.00272788	1.96983e-07	1.66689e-15	TRUE
TNFRSF11A	Coronary artery disease	rs62098570	0.00103794	7.19785e-06	5.63801e-06	TRUE
TNFRSF11A	Coronary artery disease	rs62100865	0.00728238	3.35014e-06	7.32497e-38	TRUE
TNFRSF11A	Coronary artery disease	rs7237183	0.00379979	4.65752e-06	5.61186e-20	TRUE
TNFRSF11A	Coronary artery disease	rs7244297	0.00424388	3.72456e-06	2.31413e-22	TRUE
TNFRSF11A	Coronary artery disease	rs72931539	0.00284006	3.9745e-06	3.03167e-15	TRUE
TNFRSF11A	Coronary artery disease	rs72931569	0.00144707	2.87855e-06	2.31162e-08	TRUE
TNFRSF11A	Coronary artery disease	rs72941856	0.0614013	6.82186e-06	0	TRUE
TNFRSF11A	Coronary artery disease	rs73465624	0.00120948	8.04634e-07	1.91112e-07	TRUE
TNFRSF11A	Coronary artery disease	rs73467618	0.000830449	3.14499e-06	3.23238e-05	TRUE
TNFRSF11A	Coronary artery disease	rs78857263	0.000747305	5.03931e-07	4.27338e-05	TRUE
TNFRSF11A	Coronary artery disease	rs79976373	0.0100981	7.82413e-06	2.86787e-51	TRUE
TNFRSF11A	Coronary artery disease	rs8083547	0.00583441	3.57823e-08	8.96372e-32	TRUE
TNFRSF11A	Coronary artery disease	rs8089829	0.0717719	6.99009e-06	0	TRUE
TNFRSF11A	Coronary artery disease	rs9948921	0.0126743	4.81462e-07	8.6968e-67	TRUE
TNFRSF11A	Coronary artery disease	rs9956313	0.000920135	4.3486e-06	1.41394e-05	TRUE
TNFRSF11A	Coronary artery disease	rs9956838	0.00213653	1.84069e-05	1.13491e-10	TRUE
TNFRSF11A	Heart failure	rs10503071	0.00113186	5.34588e-07	2.62662e-06	TRUE
TNFRSF11A	Heart failure	rs11152342	0.0426884	2.08795e-08	2.53138e-196	TRUE
TNFRSF11A	Heart failure	rs11152343	0.0395267	6.33698e-06	2.49968e-177	TRUE
TNFRSF11A	Heart failure	rs111798464	0.000571245	5.63431e-06	0.00212369	TRUE
TNFRSF11A	Heart failure	rs112542196	0.00277413	6.88899e-07	1.32083e-13	TRUE
TNFRSF11A	Heart failure	rs113183093	0.00519898	1.50218e-06	4.00112e-24	TRUE
TNFRSF11A	Heart failure	rs113266382	0.0114868	1.75022e-07	8.592e-53	TRUE
TNFRSF11A	Heart failure	rs113649585	0.0183637	2.06664e-06	1.38463e-82	TRUE
TNFRSF11A	Heart failure	rs116546598	0.000614609	3.01098e-07	0.000540331	TRUE
TNFRSF11A	Heart failure	rs116935641	0.00225404	1.00137e-05	2.4827e-10	TRUE
TNFRSF11A	Heart failure	rs117210836	0.00108561	4.56375e-05	0.000184614	TRUE
TNFRSF11A	Heart failure	rs117380767	0.00711081	3.61907e-06	4.41139e-32	TRUE
TNFRSF11A	Heart failure	rs117705794	0.000679186	6.94022e-07	0.000317404	TRUE
TNFRSF11A	Heart failure	rs117907533	0.0024657	1.18154e-06	4.02884e-12	TRUE
TNFRSF11A	Heart failure	rs117978262	0.0136546	3.10586e-07	2.13509e-62	TRUE
TNFRSF11A	Heart failure	rs12104032	0.000867102	4.15295e-07	3.93912e-05	TRUE
TNFRSF11A	Heart failure	rs12953454	0.00726825	5.88695e-06	2.19425e-32	TRUE
TNFRSF11A	Heart failure	rs12954567	0.0168106	1.33886e-06	6.23681e-76	TRUE
TNFRSF11A	Heart failure	rs12956925	0.00368422	6.88057e-06	1.06427e-16	TRUE
TNFRSF11A	Heart failure	rs12969851	0.00093676	1.26253e-05	0.000112634	TRUE
TNFRSF11A	Heart failure	rs139417069	0.00237611	4.17045e-07	6.47063e-12	TRUE
TNFRSF11A	Heart failure	rs139616461	0.0014305	1.18452e-05	9.1859e-07	TRUE
TNFRSF11A	Heart failure	rs142575143	0.00124262	1.58561e-07	6.51669e-07	TRUE
TNFRSF11A	Heart failure	rs142690216	0.000736118	1.51497e-05	0.000909979	TRUE
TNFRSF11A	Heart failure	rs142982095	0.00252175	4.89428e-07	1.53019e-12	TRUE
TNFRSF11A	Heart failure	rs144290539	0.00232133	1.30813e-06	1.85501e-11	TRUE
TNFRSF11A	Heart failure	rs144410673	0.00116933	2.6849e-05	3.44411e-05	TRUE
TNFRSF11A	Heart failure	rs146471423	0.00103843	1.18853e-05	3.99403e-05	TRUE
TNFRSF11A	Heart failure	rs146912860	0.00292867	9.43349e-06	3.06943e-13	TRUE
TNFRSF11A	Heart failure	rs147145101	0.000871291	5.64435e-07	4.02704e-05	TRUE
TNFRSF11A	Heart failure	rs148915246	0.00219302	7.10896e-07	5.14217e-11	TRUE
TNFRSF11A	Heart failure	rs149520592	0.0144941	3.66571e-06	9.85425e-65	TRUE
TNFRSF11A	Heart failure	rs150480373	0.0068376	2.84521e-05	1.85546e-28	TRUE
TNFRSF11A	Heart failure	rs1618130	0.0141544	1.3809e-05	2.3523e-61	TRUE
TNFRSF11A	Heart failure	rs17070072	0.0129811	3.24983e-06	4.06645e-58	TRUE
TNFRSF11A	Heart failure	rs180909379	0.0012955	4.75651e-05	3.26742e-05	TRUE
TNFRSF11A	Heart failure	rs180934113	0.00172487	5.13613e-08	3.69611e-09	TRUE
TNFRSF11A	Heart failure	rs181069671	0.00112836	9.76755e-06	1.3677e-05	TRUE
TNFRSF11A	Heart failure	rs181164852	0.00120599	1.83777e-06	1.89938e-06	TRUE
TNFRSF11A	Heart failure	rs182422876	0.000904828	3.53304e-06	5.69067e-05	TRUE
TNFRSF11A	Heart failure	rs182763135	0.00242127	3.04377e-07	3.69824e-12	TRUE
TNFRSF11A	Heart failure	rs182793661	0.00162285	6.89921e-05	4.96817e-06	TRUE
TNFRSF11A	Heart failure	rs182823062	0.000789768	5.78707e-06	0.000244638	TRUE
TNFRSF11A	Heart failure	rs182833838	0.000723339	1.15281e-05	0.000796204	TRUE
TNFRSF11A	Heart failure	rs183375148	0.00112443	8.47682e-06	1.23597e-05	TRUE
TNFRSF11A	Heart failure	rs184518678	0.00183661	1.46369e-06	2.7438e-09	TRUE
TNFRSF11A	Heart failure	rs185285516	0.000658446	1.5349e-05	0.00191409	TRUE
TNFRSF11A	Heart failure	rs186712510	0.00225475	5.22949e-06	1.08683e-10	TRUE
TNFRSF11A	Heart failure	rs186807090	0.00115287	1.71706e-06	3.1652e-06	TRUE
TNFRSF11A	Heart failure	rs186846120	0.000802829	3.48596e-06	0.000158278	TRUE
TNFRSF11A	Heart failure	rs188732243	0.000944442	3.48992e-06	3.78938e-05	TRUE
TNFRSF11A	Heart failure	rs188875319	0.0026523	4.02023e-06	1.5599e-12	TRUE
TNFRSF11A	Heart failure	rs189056386	0.000783982	6.11487e-08	7.4618e-05	TRUE
TNFRSF11A	Heart failure	rs192815595	0.000799347	1.28415e-05	0.000425085	TRUE
TNFRSF11A	Heart failure	rs193097787	0.001155	5.18175e-06	5.99836e-06	TRUE
TNFRSF11A	Heart failure	rs2957140	0.00246289	6.85647e-09	1.49008e-12	TRUE
TNFRSF11A	Heart failure	rs3744926	0.00222026	4.55711e-06	1.32815e-10	TRUE
TNFRSF11A	Heart failure	rs374560811	0.000950914	9.19638e-07	2.00167e-05	TRUE
TNFRSF11A	Heart failure	rs4271685	0.00135825	4.31961e-07	2.37368e-07	TRUE
TNFRSF11A	Heart failure	rs534750104	0.00121635	4.30801e-05	5.30058e-05	TRUE
TNFRSF11A	Heart failure	rs535219906	0.00113611	3.83195e-08	1.72294e-06	TRUE
TNFRSF11A	Heart failure	rs542342136	0.00151184	6.61105e-07	5.48143e-08	TRUE
TNFRSF11A	Heart failure	rs55787556	0.00113327	1.79944e-08	1.69944e-06	TRUE
TNFRSF11A	Heart failure	rs563560159	0.00101851	9.26318e-06	3.77031e-05	TRUE
TNFRSF11A	Heart failure	rs577862335	0.00272788	8.47348e-07	2.33518e-13	TRUE
TNFRSF11A	Heart failure	rs62098570	0.00103794	1.55986e-05	5.4575e-05	TRUE
TNFRSF11A	Heart failure	rs62100865	0.00728238	2.22358e-05	8.9303e-31	TRUE
TNFRSF11A	Heart failure	rs7237183	0.00379979	5.72988e-06	2.55219e-17	TRUE
TNFRSF11A	Heart failure	rs7244297	0.00424388	1.06269e-07	2.00112e-20	TRUE
TNFRSF11A	Heart failure	rs72931539	0.00284006	4.44835e-06	2.65992e-13	TRUE
TNFRSF11A	Heart failure	rs72931569	0.00144707	8.65754e-07	1.1716e-07	TRUE
TNFRSF11A	Heart failure	rs72941856	0.0614013	1.21673e-06	4.71463e-283	TRUE
TNFRSF11A	Heart failure	rs73465624	0.00120948	4.68668e-06	3.23119e-06	TRUE
TNFRSF11A	Heart failure	rs73467618	0.000830449	9.05369e-06	0.000229794	TRUE
TNFRSF11A	Heart failure	rs78857263	0.000747305	4.45147e-06	0.000317435	TRUE
TNFRSF11A	Heart failure	rs79976373	0.0100981	5.50398e-06	7.41721e-45	TRUE
TNFRSF11A	Heart failure	rs8083547	0.00583441	8.48578e-06	8.20884e-26	TRUE
TNFRSF11A	Heart failure	rs8089829	0.0717719	1.54838e-06	0	TRUE
TNFRSF11A	Heart failure	rs9948921	0.0126743	2.0042e-08	2.08807e-58	TRUE
TNFRSF11A	Heart failure	rs9956313	0.000920135	1.98646e-07	1.98937e-05	TRUE
TNFRSF11A	Heart failure	rs9956838	0.00213653	6.20231e-06	4.24102e-10	TRUE
TNFRSF11B	Coronary artery disease	rs116971221	0.00142593	7.457e-07	1.61618e-08	TRUE
TNFRSF11B	Coronary artery disease	rs117514444	0.00124643	1.98125e-06	2.11332e-07	TRUE
TNFRSF11B	Coronary artery disease	rs11784196	0.000725727	4.52422e-06	0.000146049	TRUE
TNFRSF11B	Coronary artery disease	rs11989516	0.000709288	1.27828e-06	9.494e-05	TRUE
TNFRSF11B	Coronary artery disease	rs13260242	0.000768795	1.93264e-08	2.41574e-05	TRUE
TNFRSF11B	Coronary artery disease	rs13270520	0.00184904	7.1588e-06	6.63967e-10	TRUE
TNFRSF11B	Coronary artery disease	rs138140266	0.00097347	8.4309e-06	1.48135e-05	TRUE
TNFRSF11B	Coronary artery disease	rs138321370	0.00150323	1.35376e-05	7.75816e-08	TRUE
TNFRSF11B	Coronary artery disease	rs140306080	0.00406514	3.69897e-06	2.666e-21	TRUE
TNFRSF11B	Coronary artery disease	rs142906364	0.000627868	1.85602e-05	0.00149443	TRUE
TNFRSF11B	Coronary artery disease	rs1485286	0.0010444	8.43557e-06	6.72e-06	TRUE
TNFRSF11B	Coronary artery disease	rs1485288	0.000625881	1.25425e-05	0.00101263	TRUE
TNFRSF11B	Coronary artery disease	rs148642257	0.00121932	8.52397e-07	1.94995e-07	TRUE
TNFRSF11B	Coronary artery disease	rs1493933	0.00115139	1.93876e-08	2.30538e-07	TRUE
TNFRSF11B	Coronary artery disease	rs1493936	0.000904381	3.87476e-05	0.000261688	TRUE
TNFRSF11B	Coronary artery disease	rs181746999	0.00140926	8.15727e-06	1.09661e-07	TRUE
TNFRSF11B	Coronary artery disease	rs187920347	0.000524831	2.24228e-06	0.00104928	TRUE
TNFRSF11B	Coronary artery disease	rs189554174	0.000545843	2.95783e-06	0.0009248	TRUE
TNFRSF11B	Coronary artery disease	rs192136244	0.00061032	7.48532e-06	0.000772821	TRUE
TNFRSF11B	Coronary artery disease	rs2465391	0.00202749	7.3203e-07	1.34495e-11	TRUE
TNFRSF11B	Coronary artery disease	rs62532197	0.000796118	1.79764e-05	0.000242716	TRUE
TNFRSF11B	Coronary artery disease	rs6469812	0.0172741	1.37247e-05	4.63051e-86	TRUE
TNFRSF11B	Coronary artery disease	rs73323434	0.00254133	8.65381e-08	1.64963e-14	TRUE
TNFRSF11B	Coronary artery disease	rs74370416	0.00209071	6.33405e-08	3.33228e-12	TRUE
TNFRSF11B	Coronary artery disease	rs75666176	0.000713242	5.13953e-07	6.95476e-05	TRUE
TNFRSF11B	Coronary artery disease	rs76124971	0.00199202	1.90749e-06	3.52789e-11	TRUE
TNFRSF11B	Coronary artery disease	rs77807475	0.000665852	1.11651e-09	8.00598e-05	TRUE
TNFRSF11B	Coronary artery disease	rs78553106	0.00284929	3.64429e-07	6.3071e-16	TRUE
TNFRSF11B	Coronary artery disease	rs80136771	0.00125149	1.98811e-05	2.21049e-06	TRUE
TNFRSF11B	Heart failure	rs116971221	0.00142593	4.48303e-07	1.31658e-07	TRUE
TNFRSF11B	Heart failure	rs117514444	0.00124643	1.92288e-05	1.0903e-05	TRUE
TNFRSF11B	Heart failure	rs11784196	0.000725727	7.1061e-06	0.000555828	TRUE
TNFRSF11B	Heart failure	rs11989516	0.000709288	7.00786e-06	0.000646615	TRUE
TNFRSF11B	Heart failure	rs13260242	0.000768795	6.93174e-06	0.000358235	TRUE
TNFRSF11B	Heart failure	rs13270520	0.00184904	4.18359e-06	5.6421e-09	TRUE
TNFRSF11B	Heart failure	rs138140266	0.00097347	3.02388e-05	0.000256346	TRUE
TNFRSF11B	Heart failure	rs138321370	0.00150323	5.62977e-05	8.63993e-06	TRUE
TNFRSF11B	Heart failure	rs140306080	0.00406514	3.89905e-07	2.49238e-19	TRUE
TNFRSF11B	Heart failure	rs142906364	0.000627868	3.76142e-06	0.00100977	TRUE
TNFRSF11B	Heart failure	rs1485286	0.0010444	1.87481e-06	1.07267e-05	TRUE
TNFRSF11B	Heart failure	rs1485288	0.000625881	1.78856e-06	0.000757842	TRUE
TNFRSF11B	Heart failure	rs148642257	0.00121932	2.4675e-07	9.76299e-07	TRUE
TNFRSF11B	Heart failure	rs1493933	0.00115139	9.01159e-07	2.71138e-06	TRUE
TNFRSF11B	Heart failure	rs1493936	0.000904381	1.94854e-06	4.52744e-05	TRUE
TNFRSF11B	Heart failure	rs181746999	0.00140926	4.61464e-05	1.21819e-05	TRUE
TNFRSF11B	Heart failure	rs187920347	0.000524831	1.12004e-05	0.00540104	TRUE
TNFRSF11B	Heart failure	rs189554174	0.000545843	6.53245e-06	0.00308504	TRUE
TNFRSF11B	Heart failure	rs192136244	0.00061032	8.25301e-07	0.000713833	TRUE
TNFRSF11B	Heart failure	rs2465391	0.00202749	2.57754e-06	6.47674e-10	TRUE
TNFRSF11B	Heart failure	rs62532197	0.000796118	8.28751e-06	0.000313832	TRUE
TNFRSF11B	Heart failure	rs6469812	0.0172741	7.11285e-07	7.68832e-78	TRUE
TNFRSF11B	Heart failure	rs73323434	0.00254133	4.53263e-06	6.36567e-12	TRUE
TNFRSF11B	Heart failure	rs74370416	0.00209071	4.13977e-06	5.08023e-10	TRUE
TNFRSF11B	Heart failure	rs75666176	0.000713242	9.50714e-06	0.000779978	TRUE
TNFRSF11B	Heart failure	rs76124971	0.00199202	1.05949e-05	3.9213e-09	TRUE
TNFRSF11B	Heart failure	rs77807475	0.000665852	3.65248e-05	0.00494674	TRUE
TNFRSF11B	Heart failure	rs78553106	0.00284929	1.20187e-06	9.98714e-14	TRUE
TNFRSF11B	Heart failure	rs80136771	0.00125149	2.69627e-08	5.47715e-07	TRUE
TNFRSF12A	Coronary artery disease	rs1004792	0.00160737	1.10281e-05	1.70116e-08	TRUE
TNFRSF12A	Coronary artery disease	rs11643417	0.000823517	1.07728e-07	1.36232e-05	TRUE
TNFRSF12A	Coronary artery disease	rs146688835	0.000690429	1.47194e-05	0.000580298	TRUE
TNFRSF12A	Coronary artery disease	rs147566850	0.000615935	3.07542e-05	0.00312634	TRUE
TNFRSF12A	Coronary artery disease	rs183549801	0.00107361	1.80419e-07	7.07176e-07	TRUE
TNFRSF12A	Coronary artery disease	rs4149769	0.00113439	1.45806e-05	4.66044e-06	TRUE
TNFRSF12A	Coronary artery disease	rs731721	0.000830788	8.66609e-06	7.23887e-05	TRUE
TNFRSF12A	Coronary artery disease	rs74758164	0.00190375	1.11929e-06	6.55891e-11	TRUE
TNFRSF12A	Heart failure	rs1004792	0.00160737	1.1975e-05	1.79324e-07	TRUE
TNFRSF12A	Heart failure	rs11643417	0.000823517	1.27772e-05	0.000345316	TRUE
TNFRSF12A	Heart failure	rs146688835	0.000690429	6.65445e-06	0.000737203	TRUE
TNFRSF12A	Heart failure	rs147566850	0.000615935	7.07459e-08	0.000470393	TRUE
TNFRSF12A	Heart failure	rs183549801	0.00107361	2.44945e-05	7.40351e-05	TRUE
TNFRSF12A	Heart failure	rs4149769	0.00113439	3.37298e-06	5.71725e-06	TRUE
TNFRSF12A	Heart failure	rs731721	0.000830788	1.44652e-05	0.000365066	TRUE
TNFRSF12A	Heart failure	rs74758164	0.00190375	4.57799e-05	1.48962e-07	TRUE
TNFRSF12A	Atrial fibrillation	rs1004792	0.00160737	6.88012e-06	1.12573e-08	TRUE
TNFRSF12A	Atrial fibrillation	rs11643417	0.000823517	2.37438e-06	3.50877e-05	TRUE
TNFRSF12A	Atrial fibrillation	rs146688835	0.000690429	4.32062e-05	0.00268144	TRUE
TNFRSF12A	Atrial fibrillation	rs147566850	0.000615935	1.77224e-05	0.00169034	TRUE
TNFRSF12A	Atrial fibrillation	rs183549801	0.00107361	7.44285e-06	4.71249e-06	TRUE
TNFRSF12A	Atrial fibrillation	rs4149769	0.00113439	1.31552e-05	4.65524e-06	TRUE
TNFRSF12A	Atrial fibrillation	rs731721	0.000830788	2.07997e-05	0.00021821	TRUE
TNFRSF12A	Atrial fibrillation	rs74758164	0.00190375	7.25629e-06	4.37587e-10	TRUE
TNFRSF13B	Coronary artery disease	rs12942212	0.0026747	7.8209e-07	6.66441e-15	TRUE
TNFRSF13B	Coronary artery disease	rs12950509	0.00169279	1.63552e-06	1.01095e-09	TRUE
TNFRSF13B	Coronary artery disease	rs34557412	0.00278341	4.34926e-06	8.0662e-15	TRUE
TNFRSF13B	Coronary artery disease	rs34562254	0.00529177	2.1095e-06	7.7518e-28	TRUE
TNFRSF13B	Coronary artery disease	rs35898095	0.000907718	1.57924e-05	6.17081e-05	TRUE
TNFRSF13B	Coronary artery disease	rs55916807	0.00157907	2.31517e-05	8.74286e-08	TRUE
TNFRSF13B	Coronary artery disease	rs56211869	0.00138237	4.70722e-06	8.16349e-08	TRUE
TNFRSF13B	Coronary artery disease	rs575396118	0.000611238	2.96445e-06	0.000427048	TRUE
TNFRSF13B	Coronary artery disease	rs62066495	0.000725305	1.81138e-06	8.90308e-05	TRUE
TNFRSF13B	Coronary artery disease	rs6502543	0.00195555	1.93725e-06	5.2894e-11	TRUE
TNFRSF13B	Coronary artery disease	rs72553883	0.00415953	3.32743e-06	7.26406e-22	TRUE
TNFRSF13B	Coronary artery disease	rs72837945	0.000757936	9.98257e-06	0.000189367	TRUE
TNFRSF13B	Coronary artery disease	rs8069610	0.00066004	3.11209e-06	0.000247714	TRUE
TNFRSF13B	Heart failure	rs12942212	0.0026747	2.79723e-06	1.02972e-12	TRUE
TNFRSF13B	Heart failure	rs12950509	0.00169279	1.42345e-05	1.0375e-07	TRUE
TNFRSF13B	Heart failure	rs34557412	0.00278341	9.33973e-07	1.63889e-13	TRUE
TNFRSF13B	Heart failure	rs34562254	0.00529177	7.87696e-06	2.09597e-23	TRUE
TNFRSF13B	Heart failure	rs35898095	0.000907718	1.13517e-05	0.000139914	TRUE
TNFRSF13B	Heart failure	rs55916807	0.00157907	7.45103e-05	9.49617e-06	TRUE
TNFRSF13B	Heart failure	rs56211869	0.00138237	2.41964e-05	4.3852e-06	TRUE
TNFRSF13B	Heart failure	rs575396118	0.000611238	1.56677e-05	0.0031272	TRUE
TNFRSF13B	Heart failure	rs62066495	0.000725305	7.96832e-07	0.000210996	TRUE
TNFRSF13B	Heart failure	rs6502543	0.00195555	3.02498e-07	5.05882e-10	TRUE
TNFRSF13B	Heart failure	rs72553883	0.00415953	2.61945e-06	3.30246e-19	TRUE
TNFRSF13B	Heart failure	rs72837945	0.000757936	4.14819e-06	0.00028561	TRUE
TNFRSF13B	Heart failure	rs8069610	0.00066004	6.92049e-06	0.00103208	TRUE
TNFRSF13B	Atrial fibrillation	rs12942212	0.0026747	2.905e-06	2.60023e-14	TRUE
TNFRSF13B	Atrial fibrillation	rs12950509	0.00169279	1.55018e-05	1.47293e-08	TRUE
TNFRSF13B	Atrial fibrillation	rs34557412	0.00278341	1.4307e-05	8.69329e-14	TRUE
TNFRSF13B	Atrial fibrillation	rs34562254	0.00529177	4.97476e-06	6.00875e-27	TRUE
TNFRSF13B	Atrial fibrillation	rs35898095	0.000907718	2.50832e-09	4.695e-06	TRUE
TNFRSF13B	Atrial fibrillation	rs55916807	0.00157907	3.39008e-05	2.4231e-07	TRUE
TNFRSF13B	Atrial fibrillation	rs56211869	0.00138237	1.50075e-07	2.13308e-08	TRUE
TNFRSF13B	Atrial fibrillation	rs575396118	0.000611238	4.38137e-06	0.000573045	TRUE
TNFRSF13B	Atrial fibrillation	rs62066495	0.000725305	1.28603e-05	0.000380687	TRUE
TNFRSF13B	Atrial fibrillation	rs6502543	0.00195555	1.69049e-08	1.90422e-11	TRUE
TNFRSF13B	Atrial fibrillation	rs72553883	0.00415953	2.7454e-07	1.89767e-22	TRUE
TNFRSF13B	Atrial fibrillation	rs72837945	0.000757936	4.1756e-07	4.28248e-05	TRUE
TNFRSF13B	Atrial fibrillation	rs8069610	0.00066004	2.90175e-07	0.000129204	TRUE
TNFRSF14	Coronary artery disease	rs12744097	0.000650256	5.72114e-06	0.00040134	TRUE
TNFRSF14	Coronary artery disease	rs2495366	0.00658778	2.84141e-05	2.60222e-31	TRUE
TNFRSF14	Coronary artery disease	rs4074787	0.000724238	2.24005e-08	4.15264e-05	TRUE
TNFRSF14	Coronary artery disease	rs79793581	0.000784696	5.65147e-07	2.97589e-05	TRUE
TNFRSF14	Heart failure	rs12744097	0.000650256	3.86746e-05	0.00607109	TRUE
TNFRSF14	Heart failure	rs2495366	0.00658778	1.45325e-06	4.11807e-30	TRUE
TNFRSF14	Heart failure	rs4074787	0.000724238	4.70281e-07	0.000189902	TRUE
TNFRSF14	Heart failure	rs79793581	0.000784696	7.66134e-06	0.000327418	TRUE
TNFRSF19	Coronary artery disease	rs1104905	0.000633655	6.96451e-08	0.000130939	TRUE
TNFRSF19	Coronary artery disease	rs11148753	0.000790551	1.06235e-05	0.000135007	TRUE
TNFRSF19	Coronary artery disease	rs111526441	0.0010958	2.18893e-06	1.19443e-06	TRUE
TNFRSF19	Coronary artery disease	rs112347230	0.000925704	3.94372e-07	4.74359e-06	TRUE
TNFRSF19	Coronary artery disease	rs11617779	0.00163748	3.45819e-06	3.02842e-09	TRUE
TNFRSF19	Coronary artery disease	rs11618388	0.00222813	3.22932e-05	1.77765e-10	TRUE
TNFRSF19	Coronary artery disease	rs117025663	0.000784419	4.61089e-06	7.15488e-05	TRUE
TNFRSF19	Coronary artery disease	rs117235878	0.00109588	5.44985e-06	2.29561e-06	TRUE
TNFRSF19	Coronary artery disease	rs117456328	0.000841158	1.4142e-06	1.94536e-05	TRUE
TNFRSF19	Coronary artery disease	rs118059902	0.00117526	1.82902e-05	4.05857e-06	TRUE
TNFRSF19	Coronary artery disease	rs12427498	0.000729176	5.85493e-07	5.60209e-05	TRUE
TNFRSF19	Coronary artery disease	rs12428914	0.00169313	1.3024e-05	8.09948e-09	TRUE
TNFRSF19	Coronary artery disease	rs138321490	0.000598841	4.59969e-08	0.000195664	TRUE
TNFRSF19	Coronary artery disease	rs138342508	0.00177562	3.09545e-07	1.68844e-10	TRUE
TNFRSF19	Coronary artery disease	rs139235207	0.000585183	4.03983e-06	0.00065969	TRUE
TNFRSF19	Coronary artery disease	rs139784142	0.00361425	7.10726e-06	1.03696e-18	TRUE
TNFRSF19	Coronary artery disease	rs140729530	0.000793639	1.05266e-05	0.000129264	TRUE
TNFRSF19	Coronary artery disease	rs140848505	0.000672042	1.39575e-07	8.73608e-05	TRUE
TNFRSF19	Coronary artery disease	rs141542853	0.000820905	4.09039e-06	4.32906e-05	TRUE
TNFRSF19	Coronary artery disease	rs142185765	0.00243538	2.78402e-06	2.37178e-13	TRUE
TNFRSF19	Coronary artery disease	rs142579012	0.00184042	4.71214e-06	3.93306e-10	TRUE
TNFRSF19	Coronary artery disease	rs144299277	0.00110961	3.57494e-05	2.69586e-05	TRUE
TNFRSF19	Coronary artery disease	rs145908562	0.000686259	1.03698e-06	0.000110553	TRUE
TNFRSF19	Coronary artery disease	rs147608479	0.000661256	1.461e-05	0.000774551	TRUE
TNFRSF19	Coronary artery disease	rs147874965	0.001049	5.00866e-06	3.65177e-06	TRUE
TNFRSF19	Coronary artery disease	rs148157886	0.00134058	2.41625e-06	7.25614e-08	TRUE
TNFRSF19	Coronary artery disease	rs151265357	0.00163947	2.11558e-07	7.81154e-10	TRUE
TNFRSF19	Coronary artery disease	rs1581789	0.00502851	1.89669e-07	2.28454e-27	TRUE
TNFRSF19	Coronary artery disease	rs182539087	0.000939871	8.86526e-07	5.03504e-06	TRUE
TNFRSF19	Coronary artery disease	rs184751212	0.00202254	9.69958e-06	1.27122e-10	TRUE
TNFRSF19	Coronary artery disease	rs185344991	0.000792945	3.80542e-07	2.34375e-05	TRUE
TNFRSF19	Coronary artery disease	rs186104598	0.00105619	1.37854e-06	1.50444e-06	TRUE
TNFRSF19	Coronary artery disease	rs190432359	0.000868938	1.58843e-05	9.0488e-05	TRUE
TNFRSF19	Coronary artery disease	rs192287411	0.000785004	1.46092e-06	3.84212e-05	TRUE
TNFRSF19	Coronary artery disease	rs375152512	0.000712177	2.31289e-06	0.000111395	TRUE
TNFRSF19	Coronary artery disease	rs4770491	0.000541004	1.66131e-06	0.000742245	TRUE
TNFRSF19	Coronary artery disease	rs533054726	0.000584165	9.81596e-07	0.000372225	TRUE
TNFRSF19	Coronary artery disease	rs545608692	0.000664244	1.40281e-05	0.000718418	TRUE
TNFRSF19	Coronary artery disease	rs561499121	0.000857418	1.10915e-06	1.4588e-05	TRUE
TNFRSF19	Coronary artery disease	rs577003847	0.000693471	4.89903e-08	6.08155e-05	TRUE
TNFRSF19	Coronary artery disease	rs577835577	0.00354655	2.98225e-05	9.19085e-17	TRUE
TNFRSF19	Coronary artery disease	rs61756242	0.00755777	1.85164e-05	4.6277e-37	TRUE
TNFRSF19	Coronary artery disease	rs61947005	0.00207512	2.13914e-10	2.63756e-12	TRUE
TNFRSF19	Coronary artery disease	rs61947047	0.0287157	1.47777e-07	2.11116e-151	TRUE
TNFRSF19	Coronary artery disease	rs6490796	0.00150685	1.29591e-06	7.14626e-09	TRUE
TNFRSF19	Coronary artery disease	rs7334346	0.00603131	1.28985e-06	5.44224e-32	TRUE
TNFRSF19	Coronary artery disease	rs74518925	0.000963321	1.6193e-07	2.54494e-06	TRUE
TNFRSF19	Coronary artery disease	rs7490757	0.000673139	1.60449e-05	0.000754618	TRUE
TNFRSF19	Coronary artery disease	rs74953307	0.00179921	1.3314e-07	1.04981e-10	TRUE
TNFRSF19	Coronary artery disease	rs753507	0.00209217	6.56696e-06	3.28109e-11	TRUE
TNFRSF19	Coronary artery disease	rs77289852	0.000780852	1.4712e-05	0.000213826	TRUE
TNFRSF19	Coronary artery disease	rs77648492	0.00179215	7.35809e-09	8.60459e-11	TRUE
TNFRSF19	Coronary artery disease	rs79281281	0.00475952	2.19099e-06	3.03922e-25	TRUE
TNFRSF19	Coronary artery disease	rs79447321	0.000665328	5.16994e-06	0.000304305	TRUE
TNFRSF19	Coronary artery disease	rs7991629	0.0169164	1.24758e-05	5.1902e-85	TRUE
TNFRSF19	Coronary artery disease	rs8181878	0.00238395	1.17059e-05	3.03158e-12	TRUE
TNFRSF19	Coronary artery disease	rs9317921	0.00223936	1.41808e-05	2.2015e-11	TRUE
TNFRSF19	Coronary artery disease	rs932880	0.0112179	1.20505e-05	3.77021e-56	TRUE
TNFRSF19	Coronary artery disease	rs9507091	0.000546288	4.50848e-06	0.00110321	TRUE
TNFRSF19	Coronary artery disease	rs9507153	0.00170423	2.89618e-06	1.20292e-09	TRUE
TNFRSF19	Coronary artery disease	rs9510863	0.00203102	3.79979e-05	2.27489e-09	TRUE
TNFRSF19	Coronary artery disease	rs9553024	0.0103117	2.0968e-06	1.18951e-53	TRUE
TNFRSF19	Coronary artery disease	rs9578603	0.0016958	8.29957e-06	4.02616e-09	TRUE
TNFRSF19	Coronary artery disease	rs9578605	0.00325321	1.30823e-05	2.20563e-16	TRUE
TNFRSF19	Heart failure	rs1104905	0.000633655	8.66895e-10	0.000336012	TRUE
TNFRSF19	Heart failure	rs11148753	0.000790551	1.64893e-05	0.000601078	TRUE
TNFRSF19	Heart failure	rs111526441	0.0010958	1.8754e-06	5.99691e-06	TRUE
TNFRSF19	Heart failure	rs112347230	0.000925704	2.29539e-06	3.73045e-05	TRUE
TNFRSF19	Heart failure	rs11617779	0.00163748	7.39399e-07	1.60054e-08	TRUE
TNFRSF19	Heart failure	rs11618388	0.00222813	1.90676e-06	6.20798e-11	TRUE
TNFRSF19	Heart failure	rs117025663	0.000784419	1.01454e-06	0.000117675	TRUE
TNFRSF19	Heart failure	rs117235878	0.00109588	3.0892e-06	7.77367e-06	TRUE
TNFRSF19	Heart failure	rs117456328	0.000841158	1.30637e-05	0.000293239	TRUE
TNFRSF19	Heart failure	rs118059902	0.00117526	5.77739e-06	5.43237e-06	TRUE
TNFRSF19	Heart failure	rs12427498	0.000729176	1.51433e-05	0.000979418	TRUE
TNFRSF19	Heart failure	rs12428914	0.00169313	6.3396e-08	5.39426e-09	TRUE
TNFRSF19	Heart failure	rs138321490	0.000598841	1.03582e-05	0.00243694	TRUE
TNFRSF19	Heart failure	rs138342508	0.00177562	1.07169e-05	2.93764e-08	TRUE
TNFRSF19	Heart failure	rs139235207	0.000585183	9.13374e-06	0.00253612	TRUE
TNFRSF19	Heart failure	rs139784142	0.00361425	2.15591e-05	2.36727e-15	TRUE
TNFRSF19	Heart failure	rs140729530	0.000793639	1.83684e-07	7.5944e-05	TRUE
TNFRSF19	Heart failure	rs140848505	0.000672042	7.03296e-06	0.000903148	TRUE
TNFRSF19	Heart failure	rs141542853	0.000820905	7.41181e-08	5.17419e-05	TRUE
TNFRSF19	Heart failure	rs142185765	0.00243538	1.09787e-06	5.46578e-12	TRUE
TNFRSF19	Heart failure	rs142579012	0.00184042	1.02199e-05	1.47093e-08	TRUE
TNFRSF19	Heart failure	rs144299277	0.00110961	2.04372e-05	4.01111e-05	TRUE
TNFRSF19	Heart failure	rs145908562	0.000686259	3.97957e-07	0.000266161	TRUE
TNFRSF19	Heart failure	rs147608479	0.000661256	3.31033e-07	0.000336594	TRUE
TNFRSF19	Heart failure	rs147874965	0.001049	3.82009e-06	1.41799e-05	TRUE
TNFRSF19	Heart failure	rs148157886	0.00134058	2.47024e-06	5.76599e-07	TRUE
TNFRSF19	Heart failure	rs151265357	0.00163947	4.55965e-05	1.4815e-06	TRUE
TNFRSF19	Heart failure	rs1581789	0.00502851	6.19972e-07	1.29853e-23	TRUE
TNFRSF19	Heart failure	rs182539087	0.000939871	1.74032e-06	2.85672e-05	TRUE
TNFRSF19	Heart failure	rs184751212	0.00202254	6.14173e-06	1.33213e-09	TRUE
TNFRSF19	Heart failure	rs185344991	0.000792945	2.50507e-06	0.00015033	TRUE
TNFRSF19	Heart failure	rs186104598	0.00105619	5.92398e-07	6.01594e-06	TRUE
TNFRSF19	Heart failure	rs190432359	0.000868938	1.06056e-05	0.000184017	TRUE
TNFRSF19	Heart failure	rs192287411	0.000785004	3.46326e-07	9.14894e-05	TRUE
TNFRSF19	Heart failure	rs375152512	0.000712177	4.22059e-08	0.000158874	TRUE
TNFRSF19	Heart failure	rs4770491	0.000541004	4.53275e-05	0.018418	TRUE
TNFRSF19	Heart failure	rs533054726	0.000584165	5.20243e-06	0.00179811	TRUE
TNFRSF19	Heart failure	rs545608692	0.000664244	1.48234e-05	0.00176771	TRUE
TNFRSF19	Heart failure	rs561499121	0.000857418	1.07055e-05	0.000207388	TRUE
TNFRSF19	Heart failure	rs577003847	0.000693471	6.79721e-06	0.000714428	TRUE
TNFRSF19	Heart failure	rs577835577	0.00354655	8.62826e-08	2.68219e-17	TRUE
TNFRSF19	Heart failure	rs61756242	0.00755777	1.47461e-05	1.50961e-32	TRUE
TNFRSF19	Heart failure	rs61947005	0.00207512	1.8458e-06	2.86132e-10	TRUE
TNFRSF19	Heart failure	rs61947047	0.0287157	2.77839e-09	2.17364e-131	TRUE
TNFRSF19	Heart failure	rs6490796	0.00150685	4.16984e-07	5.16112e-08	TRUE
TNFRSF19	Heart failure	rs7334346	0.00603131	4.08767e-06	3.16962e-27	TRUE
TNFRSF19	Heart failure	rs74518925	0.000963321	2.88438e-08	1.06897e-05	TRUE
TNFRSF19	Heart failure	rs7490757	0.000673139	4.97232e-07	0.000318599	TRUE
TNFRSF19	Heart failure	rs74953307	0.00179921	1.52996e-07	2.02266e-09	TRUE
TNFRSF19	Heart failure	rs753507	0.00209217	1.21458e-05	1.64379e-09	TRUE
TNFRSF19	Heart failure	rs77289852	0.000780852	1.61397e-05	0.000643441	TRUE
TNFRSF19	Heart failure	rs77648492	0.00179215	1.94306e-06	5.18601e-09	TRUE
TNFRSF19	Heart failure	rs79281281	0.00475952	2.01326e-07	1.25984e-22	TRUE
TNFRSF19	Heart failure	rs79447321	0.000665328	6.42389e-06	0.000908915	TRUE
TNFRSF19	Heart failure	rs7991629	0.0169164	1.54219e-05	3.75384e-73	TRUE
TNFRSF19	Heart failure	rs8181878	0.00238395	3.51172e-09	3.42723e-12	TRUE
TNFRSF19	Heart failure	rs9317921	0.00223936	2.53012e-07	2.37648e-11	TRUE
TNFRSF19	Heart failure	rs932880	0.0112179	4.50437e-07	2.8286e-51	TRUE
TNFRSF19	Heart failure	rs9507091	0.000546288	2.077e-06	0.0017614	TRUE
TNFRSF19	Heart failure	rs9507153	0.00170423	4.06724e-06	2.11761e-08	TRUE
TNFRSF19	Heart failure	rs9510863	0.00203102	2.10304e-07	1.9541e-10	TRUE
TNFRSF19	Heart failure	rs9553024	0.0103117	4.85645e-08	1.25038e-47	TRUE
TNFRSF19	Heart failure	rs9578603	0.0016958	1.16018e-07	5.6605e-09	TRUE
TNFRSF19	Heart failure	rs9578605	0.00325321	3.03416e-08	4.78971e-16	TRUE
TNFRSF19	Atrial fibrillation	rs1104905	0.000633655	2.23685e-07	0.000164188	TRUE
TNFRSF19	Atrial fibrillation	rs11148753	0.000790551	2.25061e-05	0.000361816	TRUE
TNFRSF19	Atrial fibrillation	rs111526441	0.0010958	4.67993e-05	6.12575e-05	TRUE
TNFRSF19	Atrial fibrillation	rs112347230	0.000925704	1.72813e-06	8.90872e-06	TRUE
TNFRSF19	Atrial fibrillation	rs11617779	0.00163748	7.07507e-06	7.90821e-09	TRUE
TNFRSF19	Atrial fibrillation	rs11618388	0.00222813	9.8669e-07	1.73417e-12	TRUE
TNFRSF19	Atrial fibrillation	rs117025663	0.000784419	1.88403e-05	0.000304608	TRUE
TNFRSF19	Atrial fibrillation	rs117235878	0.00109588	6.5261e-06	3.13193e-06	TRUE
TNFRSF19	Atrial fibrillation	rs117456328	0.000841158	1.29426e-05	0.000105914	TRUE
TNFRSF19	Atrial fibrillation	rs118059902	0.00117526	1.58219e-05	3.74997e-06	TRUE
TNFRSF19	Atrial fibrillation	rs12427498	0.000729176	4.90192e-06	0.000155302	TRUE
TNFRSF19	Atrial fibrillation	rs12428914	0.00169313	3.23627e-05	6.21319e-08	TRUE
TNFRSF19	Atrial fibrillation	rs138321490	0.000598841	3.70753e-09	0.000195795	TRUE
TNFRSF19	Atrial fibrillation	rs138342508	0.00177562	1.28861e-05	4.00202e-09	TRUE
TNFRSF19	Atrial fibrillation	rs139235207	0.000585183	1.27469e-06	0.00043382	TRUE
TNFRSF19	Atrial fibrillation	rs139784142	0.00361425	3.4716e-05	1.20134e-16	TRUE
TNFRSF19	Atrial fibrillation	rs140729530	0.000793639	1.00337e-06	3.3873e-05	TRUE
TNFRSF19	Atrial fibrillation	rs140848505	0.000672042	2.7904e-07	0.000106708	TRUE
TNFRSF19	Atrial fibrillation	rs141542853	0.000820905	3.88515e-07	1.89681e-05	TRUE
TNFRSF19	Atrial fibrillation	rs142185765	0.00243538	6.59012e-06	9.16603e-13	TRUE
TNFRSF19	Atrial fibrillation	rs142579012	0.00184042	8.87263e-08	7.88811e-11	TRUE
TNFRSF19	Atrial fibrillation	rs144299277	0.00110961	1.93097e-05	1.01991e-05	TRUE
TNFRSF19	Atrial fibrillation	rs145908562	0.000686259	7.14873e-06	0.000331736	TRUE
TNFRSF19	Atrial fibrillation	rs147608479	0.000661256	1.82295e-06	0.000201168	TRUE
TNFRSF19	Atrial fibrillation	rs147874965	0.001049	3.25472e-06	3.0543e-06	TRUE
TNFRSF19	Atrial fibrillation	rs148157886	0.00134058	4.80389e-05	5.88673e-06	TRUE
TNFRSF19	Atrial fibrillation	rs151265357	0.00163947	7.37176e-08	8.33032e-10	TRUE
TNFRSF19	Atrial fibrillation	rs1581789	0.00502851	2.4434e-06	3.08023e-26	TRUE
TNFRSF19	Atrial fibrillation	rs182539087	0.000939871	3.75632e-05	0.000181759	TRUE
TNFRSF19	Atrial fibrillation	rs184751212	0.00202254	9.36031e-06	1.57201e-10	TRUE
TNFRSF19	Atrial fibrillation	rs185344991	0.000792945	1.53131e-07	2.2657e-05	TRUE
TNFRSF19	Atrial fibrillation	rs186104598	0.00105619	1.49951e-07	9.5739e-07	TRUE
TNFRSF19	Atrial fibrillation	rs190432359	0.000868938	1.52853e-05	9.55792e-05	TRUE
TNFRSF19	Atrial fibrillation	rs192287411	0.000785004	1.42222e-06	4.2555e-05	TRUE
TNFRSF19	Atrial fibrillation	rs375152512	0.000712177	2.18931e-05	0.000784856	TRUE
TNFRSF19	Atrial fibrillation	rs4770491	0.000541004	1.4971e-05	0.00309147	TRUE
TNFRSF19	Atrial fibrillation	rs533054726	0.000584165	4.90356e-06	0.000808627	TRUE
TNFRSF19	Atrial fibrillation	rs545608692	0.000664244	1.19562e-05	0.000661886	TRUE
TNFRSF19	Atrial fibrillation	rs561499121	0.000857418	6.81441e-06	4.70529e-05	TRUE
TNFRSF19	Atrial fibrillation	rs577003847	0.000693471	4.30635e-08	6.71032e-05	TRUE
TNFRSF19	Atrial fibrillation	rs577835577	0.00354655	5.16622e-07	2.57501e-19	TRUE
TNFRSF19	Atrial fibrillation	rs61756242	0.00755777	5.58209e-06	2.87156e-38	TRUE
TNFRSF19	Atrial fibrillation	rs61947005	0.00207512	4.62206e-06	3.45481e-11	TRUE
TNFRSF19	Atrial fibrillation	rs61947047	0.0287157	1.13252e-06	2.418e-148	TRUE
TNFRSF19	Atrial fibrillation	rs6490796	0.00150685	5.61444e-07	6.24216e-09	TRUE
TNFRSF19	Atrial fibrillation	rs7334346	0.00603131	8.57943e-08	2.8654e-32	TRUE
TNFRSF19	Atrial fibrillation	rs74518925	0.000963321	3.44072e-06	8.46317e-06	TRUE
TNFRSF19	Atrial fibrillation	rs7490757	0.000673139	2.82206e-05	0.00164251	TRUE
TNFRSF19	Atrial fibrillation	rs74953307	0.00179921	4.40145e-08	1.17651e-10	TRUE
TNFRSF19	Atrial fibrillation	rs753507	0.00209217	2.53783e-05	5.17244e-10	TRUE
TNFRSF19	Atrial fibrillation	rs77289852	0.000780852	7.97787e-06	0.000126651	TRUE
TNFRSF19	Atrial fibrillation	rs77648492	0.00179215	1.08311e-07	1.44189e-10	TRUE
TNFRSF19	Atrial fibrillation	rs79281281	0.00475952	6.63403e-06	3.39233e-24	TRUE
TNFRSF19	Atrial fibrillation	rs79447321	0.000665328	5.26487e-06	0.00033636	TRUE
TNFRSF19	Atrial fibrillation	rs7991629	0.0169164	4.78742e-06	1.0532e-85	TRUE
TNFRSF19	Atrial fibrillation	rs8181878	0.00238395	2.06427e-05	1.37144e-11	TRUE
TNFRSF19	Atrial fibrillation	rs9317921	0.00223936	6.98266e-06	9.04432e-12	TRUE
TNFRSF19	Atrial fibrillation	rs932880	0.0112179	1.53055e-06	8.05743e-58	TRUE
TNFRSF19	Atrial fibrillation	rs9507091	0.000546288	2.82342e-06	0.000933967	TRUE
TNFRSF19	Atrial fibrillation	rs9507153	0.00170423	5.67552e-06	2.89353e-09	TRUE
TNFRSF19	Atrial fibrillation	rs9510863	0.00203102	9.19451e-08	8.31225e-12	TRUE
TNFRSF19	Atrial fibrillation	rs9553024	0.0103117	8.22528e-06	1.47122e-51	TRUE
TNFRSF19	Atrial fibrillation	rs9578603	0.0016958	1.24115e-05	9.03622e-09	TRUE
TNFRSF19	Atrial fibrillation	rs9578605	0.00325321	1.66873e-06	1.69471e-17	TRUE
TNFRSF1A	Coronary artery disease	rs1800693	0.00169688	2.71832e-07	4.67961e-10	TRUE
TNFRSF1A	Coronary artery disease	rs4149584	0.00300806	2.21288e-05	1.54259e-14	TRUE
TNFRSF1A	Coronary artery disease	rs78231534	0.0007316	2.14513e-05	0.000598135	TRUE
TNFRSF1A	Heart failure	rs1800693	0.00169688	3.80304e-05	6.18763e-07	TRUE
TNFRSF1A	Heart failure	rs4149584	0.00300806	1.08951e-06	1.85446e-14	TRUE
TNFRSF1A	Heart failure	rs78231534	0.0007316	2.32282e-05	0.00156366	TRUE
TNFRSF1A	Atrial fibrillation	rs1800693	0.00169688	4.24058e-07	6.80752e-10	TRUE
TNFRSF1A	Atrial fibrillation	rs4149584	0.00300806	1.44232e-05	7.64007e-15	TRUE
TNFRSF1A	Atrial fibrillation	rs78231534	0.0007316	1.32664e-05	0.000369001	TRUE
TNFRSF1B	Coronary artery disease	rs1061631	0.00126461	9.99689e-06	6.97976e-07	TRUE
TNFRSF1B	Coronary artery disease	rs1148464	0.000938974	5.13917e-07	4.59638e-06	TRUE
TNFRSF1B	Coronary artery disease	rs1201165	0.0016088	5.28758e-06	6.98938e-09	TRUE
TNFRSF1B	Coronary artery disease	rs146016809	0.00165969	4.81594e-06	3.55304e-09	TRUE
TNFRSF1B	Coronary artery disease	rs1800621	0.00174139	5.22522e-06	1.52517e-09	TRUE
TNFRSF1B	Coronary artery disease	rs235220	0.00127884	6.67057e-06	3.75175e-07	TRUE
TNFRSF1B	Coronary artery disease	rs3397	0.00138016	2.08307e-06	4.53678e-08	TRUE
TNFRSF1B	Coronary artery disease	rs5745991	0.000643589	3.4601e-07	0.000148118	TRUE
TNFRSF1B	Coronary artery disease	rs5746026	0.0117256	4.47189e-05	5.53668e-55	TRUE
TNFRSF1B	Coronary artery disease	rs616645	0.00257879	4.75501e-06	9.59228e-14	TRUE
TNFRSF1B	Coronary artery disease	rs6668157	0.000925011	3.78943e-05	0.000203378	TRUE
TNFRSF1B	Heart failure	rs1061631	0.00126461	8.64594e-06	3.45102e-06	TRUE
TNFRSF1B	Heart failure	rs1148464	0.000938974	5.10958e-06	5.38395e-05	TRUE
TNFRSF1B	Heart failure	rs1201165	0.0016088	4.44133e-08	1.36207e-08	TRUE
TNFRSF1B	Heart failure	rs146016809	0.00165969	5.12453e-06	4.35629e-08	TRUE
TNFRSF1B	Heart failure	rs1800621	0.00174139	9.0088e-06	3.54827e-08	TRUE
TNFRSF1B	Heart failure	rs235220	0.00127884	2.39283e-07	5.19323e-07	TRUE
TNFRSF1B	Heart failure	rs3397	0.00138016	1.94689e-05	3.17852e-06	TRUE
TNFRSF1B	Heart failure	rs5745991	0.000643589	4.33698e-06	0.000923263	TRUE
TNFRSF1B	Heart failure	rs5746026	0.0117256	1.17599e-06	6.7375e-53	TRUE
TNFRSF1B	Heart failure	rs616645	0.00257879	1.40263e-06	1.65681e-12	TRUE
TNFRSF1B	Heart failure	rs6668157	0.000925011	1.29642e-06	3.10934e-05	TRUE
TNFRSF1B	Atrial fibrillation	rs1061631	0.00126461	5.6735e-07	1.17694e-07	TRUE
TNFRSF1B	Atrial fibrillation	rs1148464	0.000938974	2.54446e-07	4.52112e-06	TRUE
TNFRSF1B	Atrial fibrillation	rs1201165	0.0016088	2.20371e-06	4.13582e-09	TRUE
TNFRSF1B	Atrial fibrillation	rs146016809	0.00165969	1.54458e-07	8.2208e-10	TRUE
TNFRSF1B	Atrial fibrillation	rs1800621	0.00174139	9.63455e-06	4.12305e-09	TRUE
TNFRSF1B	Atrial fibrillation	rs235220	0.00127884	6.83491e-06	4.55132e-07	TRUE
TNFRSF1B	Atrial fibrillation	rs3397	0.00138016	4.27482e-06	9.33776e-08	TRUE
TNFRSF1B	Atrial fibrillation	rs5745991	0.000643589	3.55239e-06	0.000352806	TRUE
TNFRSF1B	Atrial fibrillation	rs5746026	0.0117256	4.75074e-08	3.48252e-61	TRUE
TNFRSF1B	Atrial fibrillation	rs616645	0.00257879	2.85659e-07	2.01156e-14	TRUE
TNFRSF1B	Atrial fibrillation	rs6668157	0.000925011	8.85857e-06	2.97941e-05	TRUE
TNFRSF21	Heart failure	rs10948354	0.00066895	2.47312e-07	0.000297278	TRUE
TNFRSF21	Heart failure	rs111567807	0.000978007	4.62182e-06	3.26855e-05	TRUE
TNFRSF21	Heart failure	rs112795201	0.000724023	1.77261e-06	0.000264662	TRUE
TNFRSF21	Heart failure	rs115811357	0.000964601	8.48417e-06	5.95908e-05	TRUE
TNFRSF21	Heart failure	rs116323151	0.00118294	1.57296e-06	2.27805e-06	TRUE
TNFRSF21	Heart failure	rs116512558	0.000915431	7.55078e-07	2.77253e-05	TRUE
TNFRSF21	Heart failure	rs116683092	0.00253605	2.34438e-05	8.24798e-11	TRUE
TNFRSF21	Heart failure	rs12209940	0.000627565	1.15692e-05	0.00201762	TRUE
TNFRSF21	Heart failure	rs1234115	0.00067694	1.71969e-07	0.000260802	TRUE
TNFRSF21	Heart failure	rs144396178	0.000703201	1.31956e-06	0.000296804	TRUE
TNFRSF21	Heart failure	rs148598211	0.0295654	3.62714e-06	1.85184e-132	TRUE
TNFRSF21	Heart failure	rs150965633	0.000798851	3.4335e-07	7.89876e-05	TRUE
TNFRSF21	Heart failure	rs1738819	0.000770448	8.72437e-07	0.000130521	TRUE
TNFRSF21	Heart failure	rs185266721	0.0020416	2.94759e-06	5.57447e-10	TRUE
TNFRSF21	Heart failure	rs2281444	0.0016872	1.02177e-05	6.51178e-08	TRUE
TNFRSF21	Heart failure	rs28679603	0.00067997	3.27844e-06	0.000538829	TRUE
TNFRSF21	Heart failure	rs4422623	0.000860707	7.20786e-06	0.000143857	TRUE
TNFRSF21	Heart failure	rs557928302	0.00379552	1.45837e-09	1.4977e-18	TRUE
TNFRSF21	Heart failure	rs569687639	0.00192153	1.64241e-05	1.37656e-08	TRUE
TNFRSF21	Heart failure	rs573145144	0.00108435	1.20266e-05	2.64141e-05	TRUE
TNFRSF21	Heart failure	rs6458555	0.00612067	1.10631e-06	2.80915e-28	TRUE
TNFRSF21	Heart failure	rs6910022	0.00237029	3.05483e-05	7.31543e-10	TRUE
TNFRSF21	Heart failure	rs78172850	0.0012537	0.000140141	0.000772099	TRUE
TNFRSF21	Heart failure	rs78564393	0.000608387	8.83783e-06	0.00197684	TRUE
TNFRSF21	Heart failure	rs80240072	0.000965932	7.00544e-06	5.00471e-05	TRUE
TNFRSF21	Heart failure	rs9296529	0.00207867	1.69035e-06	2.61927e-10	TRUE
TNFRSF21	Heart failure	rs9369700	0.0011906	6.22517e-07	1.51498e-06	TRUE
TNFRSF21	Heart failure	rs9381522	0.00102168	1.52261e-05	6.26399e-05	TRUE
TNFRSF21	Heart failure	rs995641	0.0015486	2.06477e-05	6.83741e-07	TRUE
TNFRSF4	Coronary artery disease	rs114027205	0.000923953	2.21635e-05	7.94807e-05	TRUE
TNFRSF4	Coronary artery disease	rs12077700	0.00205514	2.80517e-06	1.96488e-11	TRUE
TNFRSF4	Coronary artery disease	rs144736435	0.00161343	1.24762e-06	1.97869e-09	TRUE
TNFRSF4	Coronary artery disease	rs186263536	0.0017902	2.41784e-06	3.80163e-10	TRUE
TNFRSF4	Coronary artery disease	rs202208359	0.00065745	2.22598e-09	8.46728e-05	TRUE
TNFRSF4	Coronary artery disease	rs2710884	0.000784219	3.62567e-05	0.000734015	TRUE
TNFRSF4	Coronary artery disease	rs34160451	0.000991357	9.47977e-07	2.77562e-06	TRUE
TNFRSF4	Coronary artery disease	rs35304565	0.00069819	2.2164e-05	0.00085191	TRUE
TNFRSF4	Coronary artery disease	rs35946613	0.00309327	7.57957e-06	4.43245e-16	TRUE
TNFRSF4	Coronary artery disease	rs3813202	0.00745453	1.41436e-06	2.96412e-39	TRUE
TNFRSF4	Coronary artery disease	rs4970422	0.000700196	4.75547e-06	0.000192062	TRUE
TNFRSF4	Coronary artery disease	rs541760890	0.00129657	8.72376e-06	3.81629e-07	TRUE
TNFRSF4	Coronary artery disease	rs55704653	0.0006918	6.57572e-06	0.000266479	TRUE
TNFRSF4	Coronary artery disease	rs9329409	0.0019387	4.84252e-08	1.67897e-11	TRUE
TNFRSF4	Heart failure	rs114027205	0.000923953	7.97767e-07	2.56561e-05	TRUE
TNFRSF4	Heart failure	rs12077700	0.00205514	5.67444e-06	8.79079e-10	TRUE
TNFRSF4	Heart failure	rs144736435	0.00161343	1.10393e-05	1.45867e-07	TRUE
TNFRSF4	Heart failure	rs186263536	0.0017902	3.45805e-06	7.80908e-09	TRUE
TNFRSF4	Heart failure	rs202208359	0.00065745	4.65793e-07	0.000370553	TRUE
TNFRSF4	Heart failure	rs2710884	0.000784219	3.20074e-05	0.00143283	TRUE
TNFRSF4	Heart failure	rs34160451	0.000991357	2.3133e-05	0.000141299	TRUE
TNFRSF4	Heart failure	rs35304565	0.00069819	1.13484e-05	0.00100621	TRUE
TNFRSF4	Heart failure	rs35946613	0.00309327	1.4504e-05	1.39441e-13	TRUE
TNFRSF4	Heart failure	rs3813202	0.00745453	9.42591e-06	1.09925e-32	TRUE
TNFRSF4	Heart failure	rs4970422	0.000700196	2.3924e-06	0.000379353	TRUE
TNFRSF4	Heart failure	rs541760890	0.00129657	1.44325e-05	4.3135e-06	TRUE
TNFRSF4	Heart failure	rs55704653	0.0006918	3.84819e-07	0.000248837	TRUE
TNFRSF4	Heart failure	rs9329409	0.0019387	1.2838e-05	7.81112e-09	TRUE
TNFRSF4	Atrial fibrillation	rs114027205	0.000923953	1.37678e-06	8.18711e-06	TRUE
TNFRSF4	Atrial fibrillation	rs12077700	0.00205514	3.98027e-07	8.76956e-12	TRUE
TNFRSF4	Atrial fibrillation	rs144736435	0.00161343	1.04801e-05	1.72031e-08	TRUE
TNFRSF4	Atrial fibrillation	rs186263536	0.0017902	2.83046e-06	5.54583e-10	TRUE
TNFRSF4	Atrial fibrillation	rs202208359	0.00065745	7.40708e-05	0.00932567	TRUE
TNFRSF4	Atrial fibrillation	rs2710884	0.000784219	8.95052e-05	0.00464977	TRUE
TNFRSF4	Atrial fibrillation	rs34160451	0.000991357	6.85256e-08	1.88227e-06	TRUE
TNFRSF4	Atrial fibrillation	rs35304565	0.00069819	5.45444e-07	8.86052e-05	TRUE
TNFRSF4	Atrial fibrillation	rs35946613	0.00309327	2.83037e-07	3.97936e-17	TRUE
TNFRSF4	Atrial fibrillation	rs3813202	0.00745453	6.10023e-06	1.12082e-37	TRUE
TNFRSF4	Atrial fibrillation	rs4970422	0.000700196	1.23925e-06	0.000109519	TRUE
TNFRSF4	Atrial fibrillation	rs541760890	0.00129657	1.43416e-05	8.7187e-07	TRUE
TNFRSF4	Atrial fibrillation	rs55704653	0.0006918	1.31943e-07	7.53884e-05	TRUE
TNFRSF4	Atrial fibrillation	rs9329409	0.0019387	1.19703e-05	5.84547e-10	TRUE
TNFRSF6B	Coronary artery disease	rs115251319	0.00141922	7.44203e-06	9.3971e-08	TRUE
TNFRSF6B	Coronary artery disease	rs11551683	0.00168089	3.66566e-07	6.79954e-10	TRUE
TNFRSF6B	Coronary artery disease	rs115610405	0.00518734	3.61456e-06	7.75201e-27	TRUE
TNFRSF6B	Coronary artery disease	rs116973806	0.002224	5.33525e-07	1.30246e-12	TRUE
TNFRSF6B	Coronary artery disease	rs117238689	0.00217398	1.0491e-06	3.22464e-12	TRUE
TNFRSF6B	Coronary artery disease	rs117890987	0.0015291	1.92055e-05	1.13142e-07	TRUE
TNFRSF6B	Coronary artery disease	rs139136281	0.0113177	3.04224e-06	6.93158e-58	TRUE
TNFRSF6B	Coronary artery disease	rs140890899	0.000991448	1.0126e-08	1.63769e-06	TRUE
TNFRSF6B	Coronary artery disease	rs141069934	0.000630209	4.24733e-06	0.000433198	TRUE
TNFRSF6B	Coronary artery disease	rs1412314	0.000906016	7.76818e-07	8.10231e-06	TRUE
TNFRSF6B	Coronary artery disease	rs141617990	0.000894129	3.26693e-06	1.78035e-05	TRUE
TNFRSF6B	Coronary artery disease	rs142066038	0.00109621	2.98567e-06	1.6425e-06	TRUE
TNFRSF6B	Coronary artery disease	rs142382630	0.000733529	1.06052e-06	6.92383e-05	TRUE
TNFRSF6B	Coronary artery disease	rs142880905	0.00120585	4.17518e-06	5.97649e-07	TRUE
TNFRSF6B	Coronary artery disease	rs143155137	0.00140455	4.51332e-05	2.61519e-06	TRUE
TNFRSF6B	Coronary artery disease	rs143186267	0.00291143	1.45362e-07	2.65652e-16	TRUE
TNFRSF6B	Coronary artery disease	rs143584140	0.000913201	1.94419e-06	1.07086e-05	TRUE
TNFRSF6B	Coronary artery disease	rs143585597	0.00251522	9.40969e-08	2.60193e-14	TRUE
TNFRSF6B	Coronary artery disease	rs145473760	0.00220545	1.70122e-05	5.92343e-11	TRUE
TNFRSF6B	Coronary artery disease	rs146168759	0.000755383	2.24008e-06	7.22359e-05	TRUE
TNFRSF6B	Coronary artery disease	rs148117712	0.00134094	1.34826e-08	2.46545e-08	TRUE
TNFRSF6B	Coronary artery disease	rs149089632	0.000958105	3.91338e-05	0.000161758	TRUE
TNFRSF6B	Coronary artery disease	rs150998792	0.00320554	5.08347e-07	1.289e-17	TRUE
TNFRSF6B	Coronary artery disease	rs181126102	0.000698455	7.10381e-07	9.33363e-05	TRUE
TNFRSF6B	Coronary artery disease	rs181134697	0.000872582	8.11552e-06	4.57358e-05	TRUE
TNFRSF6B	Coronary artery disease	rs1819142	0.00139282	7.49189e-08	1.52342e-08	TRUE
TNFRSF6B	Coronary artery disease	rs182652842	0.000726799	6.86226e-06	0.000201495	TRUE
TNFRSF6B	Coronary artery disease	rs185604859	0.00570204	1.31923e-06	5.52753e-30	TRUE
TNFRSF6B	Coronary artery disease	rs186369563	0.00088561	2.04774e-06	1.5153e-05	TRUE
TNFRSF6B	Coronary artery disease	rs186920707	0.00220592	2.50721e-06	4.07914e-12	TRUE
TNFRSF6B	Coronary artery disease	rs190590786	0.000902978	2.91435e-07	6.57856e-06	TRUE
TNFRSF6B	Coronary artery disease	rs191021794	0.00126139	9.14922e-06	6.94094e-07	TRUE
TNFRSF6B	Coronary artery disease	rs192335495	0.000977987	8.67545e-07	3.58607e-06	TRUE
TNFRSF6B	Coronary artery disease	rs192784989	0.00117999	2.63197e-06	5.76184e-07	TRUE
TNFRSF6B	Coronary artery disease	rs2150808	0.00170426	2.69196e-07	4.74382e-10	TRUE
TNFRSF6B	Coronary artery disease	rs2297437	0.00258134	1.38789e-05	6.24572e-13	TRUE
TNFRSF6B	Coronary artery disease	rs2738782	0.00546889	5.23602e-09	1.30506e-29	TRUE
TNFRSF6B	Coronary artery disease	rs310630	0.00468704	8.98015e-07	5.46787e-25	TRUE
TNFRSF6B	Coronary artery disease	rs310656	0.00471417	1.85031e-06	7.67913e-25	TRUE
TNFRSF6B	Coronary artery disease	rs310673	0.00934121	9.20514e-07	1.2315e-48	TRUE
TNFRSF6B	Coronary artery disease	rs35143638	0.00403281	9.38186e-07	1.16682e-21	TRUE
TNFRSF6B	Coronary artery disease	rs35618752	0.000758741	7.80129e-06	0.000156708	TRUE
TNFRSF6B	Coronary artery disease	rs371311502	0.000727431	1.90504e-05	0.000555444	TRUE
TNFRSF6B	Coronary artery disease	rs41298358	0.00111118	1.28549e-06	8.73374e-07	TRUE
TNFRSF6B	Coronary artery disease	rs41309935	0.000975576	1.02012e-06	3.90942e-06	TRUE
TNFRSF6B	Coronary artery disease	rs45471398	0.00287453	2.05933e-07	4.49671e-16	TRUE
TNFRSF6B	Coronary artery disease	rs45523833	0.00714637	1.30482e-06	2.62671e-37	TRUE
TNFRSF6B	Coronary artery disease	rs527517766	0.00125858	9.16351e-07	1.34496e-07	TRUE
TNFRSF6B	Coronary artery disease	rs530434001	0.00109394	7.00495e-08	5.40803e-07	TRUE
TNFRSF6B	Coronary artery disease	rs543633855	0.00181804	3.0366e-06	4.16068e-10	TRUE
TNFRSF6B	Coronary artery disease	rs552783588	0.000845191	2.68892e-06	2.79463e-05	TRUE
TNFRSF6B	Coronary artery disease	rs558906339	0.000720883	1.27465e-06	8.56837e-05	TRUE
TNFRSF6B	Coronary artery disease	rs56057703	0.00856944	2.29197e-05	3.37131e-41	TRUE
TNFRSF6B	Coronary artery disease	rs560751509	0.00273956	1.4205e-06	5.42441e-15	TRUE
TNFRSF6B	Coronary artery disease	rs565143475	0.000957248	9.18597e-07	4.67288e-06	TRUE
TNFRSF6B	Coronary artery disease	rs6010965	0.00142993	1.10147e-05	1.36801e-07	TRUE
TNFRSF6B	Coronary artery disease	rs6011133	0.0101858	4.32859e-07	2.97696e-53	TRUE
TNFRSF6B	Coronary artery disease	rs6062497	0.042585	1.13955e-05	4.11972e-217	TRUE
TNFRSF6B	Coronary artery disease	rs6062972	0.000725166	8.21863e-06	0.000238073	TRUE
TNFRSF6B	Coronary artery disease	rs6122476	0.002037	1.53517e-05	3.02821e-10	TRUE
TNFRSF6B	Coronary artery disease	rs61736615	0.00355867	8.05451e-08	1.13181e-19	TRUE
TNFRSF6B	Coronary artery disease	rs62206965	0.00145527	4.85531e-06	4.00168e-08	TRUE
TNFRSF6B	Coronary artery disease	rs62207014	0.0032468	2.20016e-06	2.20038e-17	TRUE
TNFRSF6B	Coronary artery disease	rs62219909	0.00321667	4.73042e-07	1.09424e-17	TRUE
TNFRSF6B	Coronary artery disease	rs7000	0.000593488	1.42312e-05	0.00166507	TRUE
TNFRSF6B	Coronary artery disease	rs73141848	0.000992276	5.5046e-08	1.7952e-06	TRUE
TNFRSF6B	Coronary artery disease	rs78966163	0.00187402	1.24443e-05	1.23994e-09	TRUE
TNFRSF6B	Coronary artery disease	rs79255367	0.003523	2.14767e-06	8.8203e-19	TRUE
TNFRSF6B	Coronary artery disease	rs80132799	0.0197062	1.11001e-05	1.61047e-98	TRUE
TNFRSF6B	Coronary artery disease	rs8120289	0.0112334	3.76144e-05	6.90402e-53	TRUE
TNFRSF6B	Heart failure	rs115251319	0.00141922	9.3827e-06	8.91758e-07	TRUE
TNFRSF6B	Heart failure	rs11551683	0.00168089	3.45859e-06	2.73417e-08	TRUE
TNFRSF6B	Heart failure	rs115610405	0.00518734	5.21135e-07	3.80677e-24	TRUE
TNFRSF6B	Heart failure	rs116973806	0.002224	1.7922e-06	7.63603e-11	TRUE
TNFRSF6B	Heart failure	rs117238689	0.00217398	7.06548e-06	4.25158e-10	TRUE
TNFRSF6B	Heart failure	rs117890987	0.0015291	3.32069e-07	4.48876e-08	TRUE
TNFRSF6B	Heart failure	rs139136281	0.0113177	4.50408e-06	6.581e-50	TRUE
TNFRSF6B	Heart failure	rs140890899	0.000991448	3.15503e-05	0.000239858	TRUE
TNFRSF6B	Heart failure	rs141069934	0.000630209	3.15381e-07	0.000494569	TRUE
TNFRSF6B	Heart failure	rs1412314	0.000906016	9.64424e-06	0.000126989	TRUE
TNFRSF6B	Heart failure	rs141617990	0.000894129	2.19579e-05	0.000343859	TRUE
TNFRSF6B	Heart failure	rs142066038	0.00109621	6.30988e-06	1.39977e-05	TRUE
TNFRSF6B	Heart failure	rs142382630	0.000733529	1.58505e-06	0.000246509	TRUE
TNFRSF6B	Heart failure	rs142880905	0.00120585	1.55986e-05	1.24514e-05	TRUE
TNFRSF6B	Heart failure	rs143155137	0.00140455	9.58372e-07	2.19335e-07	TRUE
TNFRSF6B	Heart failure	rs143186267	0.00291143	5.30933e-06	2.17059e-13	TRUE
TNFRSF6B	Heart failure	rs143584140	0.000913201	2.20858e-06	4.5237e-05	TRUE
TNFRSF6B	Heart failure	rs143585597	0.00251522	3.28729e-07	1.89603e-12	TRUE
TNFRSF6B	Heart failure	rs145473760	0.00220545	1.16109e-06	7.19073e-11	TRUE
TNFRSF6B	Heart failure	rs146168759	0.000755383	1.46645e-05	0.000785223	TRUE
TNFRSF6B	Heart failure	rs148117712	0.00134094	8.21815e-06	1.64912e-06	TRUE
TNFRSF6B	Heart failure	rs149089632	0.000958105	1.23678e-07	1.39766e-05	TRUE
TNFRSF6B	Heart failure	rs150998792	0.00320554	9.93231e-06	3.04913e-14	TRUE
TNFRSF6B	Heart failure	rs181126102	0.000698455	6.02478e-08	0.000201912	TRUE
TNFRSF6B	Heart failure	rs181134697	0.000872582	4.48767e-06	9.91417e-05	TRUE
TNFRSF6B	Heart failure	rs1819142	0.00139282	2.19641e-07	1.67417e-07	TRUE
TNFRSF6B	Heart failure	rs182652842	0.000726799	5.67687e-06	0.000485351	TRUE
TNFRSF6B	Heart failure	rs185604859	0.00570204	6.11428e-06	2.8777e-25	TRUE
TNFRSF6B	Heart failure	rs186369563	0.00088561	1.11744e-07	2.95269e-05	TRUE
TNFRSF6B	Heart failure	rs186920707	0.00220592	1.17135e-06	7.18877e-11	TRUE
TNFRSF6B	Heart failure	rs190590786	0.000902978	1.4849e-05	0.000200085	TRUE
TNFRSF6B	Heart failure	rs191021794	0.00126139	1.5529e-11	4.61108e-07	TRUE
TNFRSF6B	Heart failure	rs192335495	0.000977987	1.46188e-08	9.76253e-06	TRUE
TNFRSF6B	Heart failure	rs192784989	0.00117999	1.28854e-08	1.16951e-06	TRUE
TNFRSF6B	Heart failure	rs2150808	0.00170426	9.34554e-06	5.69494e-08	TRUE
TNFRSF6B	Heart failure	rs2297437	0.00258134	1.01525e-05	1.33969e-11	TRUE
TNFRSF6B	Heart failure	rs2738782	0.00546889	7.59563e-06	4.36991e-24	TRUE
TNFRSF6B	Heart failure	rs310630	0.00468704	2.09754e-06	1.64303e-21	TRUE
TNFRSF6B	Heart failure	rs310656	0.00471417	6.01796e-06	4.91092e-21	TRUE
TNFRSF6B	Heart failure	rs310673	0.00934121	5.88405e-06	4.95392e-41	TRUE
TNFRSF6B	Heart failure	rs35143638	0.00403281	4.12476e-09	1.96399e-19	TRUE
TNFRSF6B	Heart failure	rs35618752	0.000758741	2.31694e-06	0.000220703	TRUE
TNFRSF6B	Heart failure	rs371311502	0.000727431	1.9988e-05	0.00140301	TRUE
TNFRSF6B	Heart failure	rs41298358	0.00111118	4.1451e-06	8.85242e-06	TRUE
TNFRSF6B	Heart failure	rs41309935	0.000975576	3.03146e-06	2.8272e-05	TRUE
TNFRSF6B	Heart failure	rs45471398	0.00287453	2.39991e-06	1.40166e-13	TRUE
TNFRSF6B	Heart failure	rs45523833	0.00714637	2.51822e-05	1.12513e-29	TRUE
TNFRSF6B	Heart failure	rs527517766	0.00125858	8.72619e-07	9.38174e-07	TRUE
TNFRSF6B	Heart failure	rs530434001	0.00109394	2.21902e-05	5.64931e-05	TRUE
TNFRSF6B	Heart failure	rs543633855	0.00181804	1.67136e-06	4.32541e-09	TRUE
TNFRSF6B	Heart failure	rs552783588	0.000845191	2.12405e-05	0.000514895	TRUE
TNFRSF6B	Heart failure	rs558906339	0.000720883	5.80416e-06	0.000521756	TRUE
TNFRSF6B	Heart failure	rs56057703	0.00856944	1.10662e-05	5.6994e-37	TRUE
TNFRSF6B	Heart failure	rs560751509	0.00273956	3.8222e-08	1.29195e-13	TRUE
TNFRSF6B	Heart failure	rs565143475	0.000957248	6.70527e-06	5.70513e-05	TRUE
TNFRSF6B	Heart failure	rs6010965	0.00142993	1.35934e-06	1.95529e-07	TRUE
TNFRSF6B	Heart failure	rs6011133	0.0101858	5.74483e-09	9.09888e-47	TRUE
TNFRSF6B	Heart failure	rs6062497	0.042585	5.50151e-06	1.00142e-189	TRUE
TNFRSF6B	Heart failure	rs6062972	0.000725166	7.8298e-06	0.000613813	TRUE
TNFRSF6B	Heart failure	rs6122476	0.002037	1.76889e-05	6.15286e-09	TRUE
TNFRSF6B	Heart failure	rs61736615	0.00355867	9.22976e-07	7.45378e-17	TRUE
TNFRSF6B	Heart failure	rs62206965	0.00145527	5.61547e-06	3.7724e-07	TRUE
TNFRSF6B	Heart failure	rs62207014	0.0032468	1.40018e-05	3.90417e-14	TRUE
TNFRSF6B	Heart failure	rs62219909	0.00321667	1.59094e-07	1.23557e-15	TRUE
TNFRSF6B	Heart failure	rs7000	0.000593488	2.04839e-05	0.00486769	TRUE
TNFRSF6B	Heart failure	rs73141848	0.000992276	9.5725e-07	1.47082e-05	TRUE
TNFRSF6B	Heart failure	rs78966163	0.00187402	1.16253e-06	2.04326e-09	TRUE
TNFRSF6B	Heart failure	rs79255367	0.003523	5.48737e-07	8.21276e-17	TRUE
TNFRSF6B	Heart failure	rs80132799	0.0197062	8.46601e-07	2.53583e-88	TRUE
TNFRSF6B	Heart failure	rs8120289	0.0112334	1.91602e-06	3.22304e-50	TRUE
TNFRSF6B	Atrial fibrillation	rs115251319	0.00141922	3.98273e-07	1.87987e-08	TRUE
TNFRSF6B	Atrial fibrillation	rs11551683	0.00168089	7.77854e-06	6.60319e-09	TRUE
TNFRSF6B	Atrial fibrillation	rs115610405	0.00518734	7.74779e-06	6.68831e-26	TRUE
TNFRSF6B	Atrial fibrillation	rs116973806	0.002224	3.28005e-06	5.75334e-12	TRUE
TNFRSF6B	Atrial fibrillation	rs117238689	0.00217398	3.19102e-06	9.87744e-12	TRUE
TNFRSF6B	Atrial fibrillation	rs117890987	0.0015291	2.17599e-07	4.48762e-09	TRUE
TNFRSF6B	Atrial fibrillation	rs139136281	0.0113177	2.68164e-05	1.26865e-53	TRUE
TNFRSF6B	Atrial fibrillation	rs140890899	0.000991448	1.04468e-05	1.7989e-05	TRUE
TNFRSF6B	Atrial fibrillation	rs141069934	0.000630209	4.38678e-07	0.000207974	TRUE
TNFRSF6B	Atrial fibrillation	rs1412314	0.000906016	4.94676e-05	0.000463352	TRUE
TNFRSF6B	Atrial fibrillation	rs141617990	0.000894129	1.70999e-06	1.42655e-05	TRUE
TNFRSF6B	Atrial fibrillation	rs142066038	0.00109621	7.7433e-07	9.99782e-07	TRUE
TNFRSF6B	Atrial fibrillation	rs142382630	0.000733529	9.13453e-07	7.33376e-05	TRUE
TNFRSF6B	Atrial fibrillation	rs142880905	0.00120585	2.34679e-05	5.74113e-06	TRUE
TNFRSF6B	Atrial fibrillation	rs143155137	0.00140455	1.87002e-05	4.83662e-07	TRUE
TNFRSF6B	Atrial fibrillation	rs143186267	0.00291143	6.73257e-07	7.02878e-16	TRUE
TNFRSF6B	Atrial fibrillation	rs143584140	0.000913201	6.14916e-06	2.55284e-05	TRUE
TNFRSF6B	Atrial fibrillation	rs143585597	0.00251522	8.66017e-06	7.55253e-13	TRUE
TNFRSF6B	Atrial fibrillation	rs145473760	0.00220545	5.94653e-06	1.37568e-11	TRUE
TNFRSF6B	Atrial fibrillation	rs146168759	0.000755383	8.07301e-06	0.000184081	TRUE
TNFRSF6B	Atrial fibrillation	rs148117712	0.00134094	8.26368e-06	3.01963e-07	TRUE
TNFRSF6B	Atrial fibrillation	rs149089632	0.000958105	1.42918e-06	6.28989e-06	TRUE
TNFRSF6B	Atrial fibrillation	rs150998792	0.00320554	1.11736e-05	5.86267e-16	TRUE
TNFRSF6B	Atrial fibrillation	rs181126102	0.000698455	1.83888e-07	7.95936e-05	TRUE
TNFRSF6B	Atrial fibrillation	rs181134697	0.000872582	3.86491e-06	2.85402e-05	TRUE
TNFRSF6B	Atrial fibrillation	rs1819142	0.00139282	3.5464e-07	2.48077e-08	TRUE
TNFRSF6B	Atrial fibrillation	rs182652842	0.000726799	6.63621e-08	5.07373e-05	TRUE
TNFRSF6B	Atrial fibrillation	rs185604859	0.00570204	1.01343e-05	4.01037e-28	TRUE
TNFRSF6B	Atrial fibrillation	rs186369563	0.00088561	1.06276e-05	5.77461e-05	TRUE
TNFRSF6B	Atrial fibrillation	rs186920707	0.00220592	3.18003e-05	3.48294e-10	TRUE
TNFRSF6B	Atrial fibrillation	rs190590786	0.000902978	9.88137e-06	4.43404e-05	TRUE
TNFRSF6B	Atrial fibrillation	rs191021794	0.00126139	7.41802e-07	1.43934e-07	TRUE
TNFRSF6B	Atrial fibrillation	rs192335495	0.000977987	1.28013e-08	2.25469e-06	TRUE
TNFRSF6B	Atrial fibrillation	rs192784989	0.00117999	9.28392e-06	2.01856e-06	TRUE
TNFRSF6B	Atrial fibrillation	rs2150808	0.00170426	1.22291e-05	9.66705e-09	TRUE
TNFRSF6B	Atrial fibrillation	rs2297437	0.00258134	3.52315e-05	9.45418e-12	TRUE
TNFRSF6B	Atrial fibrillation	rs2738782	0.00546889	4.16715e-07	7.77322e-29	TRUE
TNFRSF6B	Atrial fibrillation	rs310630	0.00468704	6.43258e-12	2.4011e-25	TRUE
TNFRSF6B	Atrial fibrillation	rs310656	0.00471417	1.81035e-08	2.15866e-25	TRUE
TNFRSF6B	Atrial fibrillation	rs310673	0.00934121	6.39032e-08	9.82087e-49	TRUE
TNFRSF6B	Atrial fibrillation	rs35143638	0.00403281	4.17233e-07	1.29716e-21	TRUE
TNFRSF6B	Atrial fibrillation	rs35618752	0.000758741	3.76696e-06	0.000101994	TRUE
TNFRSF6B	Atrial fibrillation	rs371311502	0.000727431	8.34009e-08	5.13811e-05	TRUE
TNFRSF6B	Atrial fibrillation	rs41298358	0.00111118	1.66087e-05	8.95062e-06	TRUE
TNFRSF6B	Atrial fibrillation	rs41309935	0.000975576	2.13123e-07	3.00601e-06	TRUE
TNFRSF6B	Atrial fibrillation	rs45471398	0.00287453	2.09838e-06	2.32726e-15	TRUE
TNFRSF6B	Atrial fibrillation	rs45523833	0.00714637	1.07626e-05	4.35975e-35	TRUE
TNFRSF6B	Atrial fibrillation	rs527517766	0.00125858	1.40615e-07	9.93488e-08	TRUE
TNFRSF6B	Atrial fibrillation	rs530434001	0.00109394	2.39244e-05	1.88686e-05	TRUE
TNFRSF6B	Atrial fibrillation	rs543633855	0.00181804	3.63406e-07	1.75193e-10	TRUE
TNFRSF6B	Atrial fibrillation	rs552783588	0.000845191	9.25092e-05	0.00314914	TRUE
TNFRSF6B	Atrial fibrillation	rs558906339	0.000720883	2.24301e-05	0.000790693	TRUE
TNFRSF6B	Atrial fibrillation	rs56057703	0.00856944	2.54235e-06	1.39287e-43	TRUE
TNFRSF6B	Atrial fibrillation	rs560751509	0.00273956	8.56309e-05	5.97057e-11	TRUE
TNFRSF6B	Atrial fibrillation	rs565143475	0.000957248	9.87695e-07	5.49624e-06	TRUE
TNFRSF6B	Atrial fibrillation	rs6010965	0.00142993	6.7247e-06	8.9639e-08	TRUE
TNFRSF6B	Atrial fibrillation	rs6011133	0.0101858	7.1719e-08	5.27104e-53	TRUE
TNFRSF6B	Atrial fibrillation	rs6062497	0.042585	4.05946e-07	4.1536e-220	TRUE
TNFRSF6B	Atrial fibrillation	rs6062972	0.000725166	2.24888e-05	0.000759399	TRUE
TNFRSF6B	Atrial fibrillation	rs6122476	0.002037	1.73264e-06	2.87924e-11	TRUE
TNFRSF6B	Atrial fibrillation	rs61736615	0.00355867	1.01009e-05	9.53217e-18	TRUE
TNFRSF6B	Atrial fibrillation	rs62206965	0.00145527	1.63726e-05	2.25765e-07	TRUE
TNFRSF6B	Atrial fibrillation	rs62207014	0.0032468	7.23342e-06	1.63068e-16	TRUE
TNFRSF6B	Atrial fibrillation	rs62219909	0.00321667	1.15295e-06	2.87972e-17	TRUE
TNFRSF6B	Atrial fibrillation	rs7000	0.000593488	1.5551e-05	0.00194436	TRUE
TNFRSF6B	Atrial fibrillation	rs73141848	0.000992276	6.62928e-06	1.13228e-05	TRUE
TNFRSF6B	Atrial fibrillation	rs78966163	0.00187402	7.37069e-07	1.17998e-10	TRUE
TNFRSF6B	Atrial fibrillation	rs79255367	0.003523	3.73118e-06	2.71045e-18	TRUE
TNFRSF6B	Atrial fibrillation	rs80132799	0.0197062	4.43396e-08	1.12229e-101	TRUE
TNFRSF6B	Atrial fibrillation	rs8120289	0.0112334	2.58894e-05	2.632e-53	TRUE
TNFRSF8	Coronary artery disease	rs11121855	0.000886554	1.01431e-06	9.98451e-06	TRUE
TNFRSF8	Coronary artery disease	rs11121869	0.00122381	2.21794e-06	2.69226e-07	TRUE
TNFRSF8	Coronary artery disease	rs1148458	0.000848593	2.47091e-07	1.09863e-05	TRUE
TNFRSF8	Coronary artery disease	rs115756167	0.00270032	7.99424e-06	4.34496e-14	TRUE
TNFRSF8	Coronary artery disease	rs11589075	0.00517171	2.24887e-07	4.46807e-28	TRUE
TNFRSF8	Coronary artery disease	rs12723884	0.00469544	1.90758e-06	5.51852e-25	TRUE
TNFRSF8	Coronary artery disease	rs12732635	0.00203936	1.27148e-05	1.66181e-10	TRUE
TNFRSF8	Coronary artery disease	rs140563335	0.000967596	2.74948e-08	2.02221e-06	TRUE
TNFRSF8	Coronary artery disease	rs141264335	0.0069232	6.74682e-08	2.65109e-37	TRUE
TNFRSF8	Coronary artery disease	rs144745770	0.00369024	5.5654e-07	2.90818e-20	TRUE
TNFRSF8	Coronary artery disease	rs148957050	0.000657353	8.57824e-06	0.000488339	TRUE
TNFRSF8	Coronary artery disease	rs149058537	0.00220006	4.84795e-06	6.5278e-12	TRUE
TNFRSF8	Coronary artery disease	rs151025612	0.00280813	1.20964e-06	1.54175e-15	TRUE
TNFRSF8	Coronary artery disease	rs190720930	0.00156141	1.14525e-06	3.53148e-09	TRUE
TNFRSF8	Coronary artery disease	rs2230624	0.0134616	3.73596e-06	2.70633e-69	TRUE
TNFRSF8	Coronary artery disease	rs35249183	0.0218144	3.45096e-06	1.20436e-112	TRUE
TNFRSF8	Coronary artery disease	rs535068	0.00111928	7.953e-06	2.5414e-06	TRUE
TNFRSF8	Coronary artery disease	rs544011171	0.00073444	6.03628e-06	0.00015429	TRUE
TNFRSF8	Coronary artery disease	rs569608886	0.000842916	4.28779e-07	1.31505e-05	TRUE
TNFRSF8	Coronary artery disease	rs58625164	0.00119663	6.55154e-06	8.67802e-07	TRUE
TNFRSF8	Coronary artery disease	rs61774887	0.000791038	2.36651e-05	0.000354426	TRUE
TNFRSF8	Coronary artery disease	rs61776547	0.000848031	4.18637e-06	3.2171e-05	TRUE
TNFRSF8	Coronary artery disease	rs6690493	0.00704954	1.14497e-05	2.61679e-35	TRUE
TNFRSF8	Coronary artery disease	rs693708	0.000847846	1.80026e-05	0.000133564	TRUE
TNFRSF8	Coronary artery disease	rs873458	0.00302246	8.22147e-06	1.16731e-15	TRUE
TNFRSF8	Heart failure	rs11121855	0.000886554	6.97156e-06	0.000108762	TRUE
TNFRSF8	Heart failure	rs11121869	0.00122381	1.97251e-06	1.67011e-06	TRUE
TNFRSF8	Heart failure	rs1148458	0.000848593	2.96069e-06	9.2551e-05	TRUE
TNFRSF8	Heart failure	rs115756167	0.00270032	4.92388e-06	1.25213e-12	TRUE
TNFRSF8	Heart failure	rs11589075	0.00517171	4.45212e-08	1.29403e-24	TRUE
TNFRSF8	Heart failure	rs12723884	0.00469544	7.47585e-07	4.36293e-22	TRUE
TNFRSF8	Heart failure	rs12732635	0.00203936	1.51609e-06	3.66384e-10	TRUE
TNFRSF8	Heart failure	rs140563335	0.000967596	1.54619e-06	2.05056e-05	TRUE
TNFRSF8	Heart failure	rs141264335	0.0069232	2.59204e-06	2.00326e-31	TRUE
TNFRSF8	Heart failure	rs144745770	0.00369024	6.51477e-07	1.1578e-17	TRUE
TNFRSF8	Heart failure	rs148957050	0.000657353	4.57895e-07	0.000370915	TRUE
TNFRSF8	Heart failure	rs149058537	0.00220006	8.9127e-06	3.6805e-10	TRUE
TNFRSF8	Heart failure	rs151025612	0.00280813	2.10697e-09	4.14995e-14	TRUE
TNFRSF8	Heart failure	rs190720930	0.00156141	1.72167e-05	4.52604e-07	TRUE
TNFRSF8	Heart failure	rs2230624	0.0134616	4.84516e-06	9.26083e-60	TRUE
TNFRSF8	Heart failure	rs35249183	0.0218144	1.26173e-05	2.95844e-95	TRUE
TNFRSF8	Heart failure	rs535068	0.00111928	6.78526e-06	1.07977e-05	TRUE
TNFRSF8	Heart failure	rs544011171	0.00073444	1.25119e-06	0.000210972	TRUE
TNFRSF8	Heart failure	rs569608886	0.000842916	1.86208e-07	4.51878e-05	TRUE
TNFRSF8	Heart failure	rs58625164	0.00119663	3.63113e-07	1.24527e-06	TRUE
TNFRSF8	Heart failure	rs61774887	0.000791038	7.64666e-05	0.00570299	TRUE
TNFRSF8	Heart failure	rs61776547	0.000848031	6.88057e-07	5.45967e-05	TRUE
TNFRSF8	Heart failure	rs6690493	0.00704954	3.83546e-06	1.00202e-31	TRUE
TNFRSF8	Heart failure	rs693708	0.000847846	6.62252e-06	0.000153144	TRUE
TNFRSF8	Heart failure	rs873458	0.00302246	6.32992e-06	6.999e-14	TRUE
TNFRSF9	Coronary artery disease	rs12028339	0.000856942	9.30695e-09	8.35046e-06	TRUE
TNFRSF9	Coronary artery disease	rs138224865	0.000772062	9.29642e-06	0.000158155	TRUE
TNFRSF9	Coronary artery disease	rs139347174	0.00148886	1.89499e-07	5.62034e-09	TRUE
TNFRSF9	Coronary artery disease	rs148515378	0.000786332	9.79804e-06	0.000142054	TRUE
TNFRSF9	Coronary artery disease	rs149927750	0.000690193	8.4969e-08	7.26255e-05	TRUE
TNFRSF9	Coronary artery disease	rs161827	0.00262582	2.89103e-08	5.97079e-15	TRUE
TNFRSF9	Coronary artery disease	rs186278947	0.000731865	5.23108e-06	0.000155435	TRUE
TNFRSF9	Coronary artery disease	rs186633	0.00369492	8.49034e-06	8.96769e-19	TRUE
TNFRSF9	Coronary artery disease	rs225108	0.00280715	3.19217e-09	6.05245e-16	TRUE
TNFRSF9	Coronary artery disease	rs2300428	0.0107769	1.30615e-05	3.2604e-53	TRUE
TNFRSF9	Coronary artery disease	rs35087108	0.00723702	7.34966e-06	1.95618e-36	TRUE
TNFRSF9	Coronary artery disease	rs553480757	0.000739754	2.45819e-07	4.54358e-05	TRUE
TNFRSF9	Coronary artery disease	rs697679	0.00109363	2.89207e-08	5.03483e-07	TRUE
TNFRSF9	Coronary artery disease	rs75766272	0.000723488	8.23524e-06	0.000242975	TRUE
TNFRSF9	Coronary artery disease	rs79134628	0.00105329	7.30508e-06	5.51524e-06	TRUE
TNFRSF9	Coronary artery disease	rs9435012	0.00224297	1.38068e-08	5.26301e-13	TRUE
TNFRSF9	Heart failure	rs12028339	0.000856942	1.48606e-08	3.4997e-05	TRUE
TNFRSF9	Heart failure	rs138224865	0.000772062	1.29519e-06	0.0001551	TRUE
TNFRSF9	Heart failure	rs139347174	0.00148886	1.11608e-05	5.60054e-07	TRUE
TNFRSF9	Heart failure	rs148515378	0.000786332	4.89639e-07	0.000103914	TRUE
TNFRSF9	Heart failure	rs149927750	0.000690193	3.34081e-06	0.000520866	TRUE
TNFRSF9	Heart failure	rs161827	0.00262582	5.16083e-07	7.15006e-13	TRUE
TNFRSF9	Heart failure	rs186278947	0.000731865	2.39651e-05	0.00165845	TRUE
TNFRSF9	Heart failure	rs186633	0.00369492	2.45504e-06	3.93839e-17	TRUE
TNFRSF9	Heart failure	rs225108	0.00280715	2.9064e-06	3.23758e-13	TRUE
TNFRSF9	Heart failure	rs2300428	0.0107769	7.66395e-07	1.13736e-48	TRUE
TNFRSF9	Heart failure	rs35087108	0.00723702	1.0604e-05	2.58241e-31	TRUE
TNFRSF9	Heart failure	rs553480757	0.000739754	3.55738e-06	0.000326704	TRUE
TNFRSF9	Heart failure	rs697679	0.00109363	3.77289e-06	9.90635e-06	TRUE
TNFRSF9	Heart failure	rs75766272	0.000723488	4.49454e-07	0.000196893	TRUE
TNFRSF9	Heart failure	rs79134628	0.00105329	5.03827e-06	1.79612e-05	TRUE
TNFRSF9	Heart failure	rs9435012	0.00224297	6.02862e-06	1.79794e-10	TRUE
TNFRSF9	Atrial fibrillation	rs12028339	0.000856942	1.02347e-05	7.5795e-05	TRUE
TNFRSF9	Atrial fibrillation	rs138224865	0.000772062	5.15903e-07	3.99359e-05	TRUE
TNFRSF9	Atrial fibrillation	rs139347174	0.00148886	1.07411e-05	8.32428e-08	TRUE
TNFRSF9	Atrial fibrillation	rs148515378	0.000786332	3.9667e-07	3.18134e-05	TRUE
TNFRSF9	Atrial fibrillation	rs149927750	0.000690193	4.96004e-07	0.000104446	TRUE
TNFRSF9	Atrial fibrillation	rs161827	0.00262582	1.07464e-05	3.23879e-13	TRUE
TNFRSF9	Atrial fibrillation	rs186278947	0.000731865	1.36115e-06	8.54708e-05	TRUE
TNFRSF9	Atrial fibrillation	rs186633	0.00369492	1.52453e-05	5.54696e-18	TRUE
TNFRSF9	Atrial fibrillation	rs225108	0.00280715	2.86615e-06	6.73927e-15	TRUE
TNFRSF9	Atrial fibrillation	rs2300428	0.0107769	7.2038e-06	1.63033e-53	TRUE
TNFRSF9	Atrial fibrillation	rs35087108	0.00723702	7.71092e-08	4.72774e-38	TRUE
TNFRSF9	Atrial fibrillation	rs553480757	0.000739754	2.05591e-07	4.9322e-05	TRUE
TNFRSF9	Atrial fibrillation	rs697679	0.00109363	1.77953e-05	1.19085e-05	TRUE
TNFRSF9	Atrial fibrillation	rs75766272	0.000723488	2.55081e-05	0.000914244	TRUE
TNFRSF9	Atrial fibrillation	rs79134628	0.00105329	1.80384e-05	1.85744e-05	TRUE
TNFRSF9	Atrial fibrillation	rs9435012	0.00224297	1.96092e-06	2.98436e-12	TRUE
TNFRSF9	Aortic stenosis	rs12028339	0.000856942	2.92348e-07	0.00192895	TRUE
TNFRSF9	Aortic stenosis	rs138224865	0.000772062	7.48711e-09	0.00279588	TRUE
TNFRSF9	Aortic stenosis	rs139347174	0.00148886	9.41763e-07	4.89742e-05	TRUE
TNFRSF9	Aortic stenosis	rs148515378	0.000786332	2.27695e-05	0.0120243	TRUE
TNFRSF9	Aortic stenosis	rs149927750	0.000690193	3.10163e-06	0.00816588	TRUE
TNFRSF9	Aortic stenosis	rs161827	0.00262582	6.16172e-06	1.3964e-07	TRUE
TNFRSF9	Aortic stenosis	rs186278947	0.000731865	6.51381e-05	0.040489	TRUE
TNFRSF9	Aortic stenosis	rs186633	0.00369492	5.34848e-05	7.58817e-09	TRUE
TNFRSF9	Aortic stenosis	rs225108	0.00280715	9.71858e-11	1.06083e-08	TRUE
TNFRSF9	Aortic stenosis	rs2300428	0.0107769	6.40176e-05	3.13135e-25	TRUE
TNFRSF9	Aortic stenosis	rs35087108	0.00723702	4.18368e-05	1.85012e-17	TRUE
TNFRSF9	Aortic stenosis	rs553480757	0.000739754	8.08209e-06	0.00857631	TRUE
TNFRSF9	Aortic stenosis	rs697679	0.00109363	3.85167e-08	0.000387959	TRUE
TNFRSF9	Aortic stenosis	rs75766272	0.000723488	7.40371e-06	0.00907582	TRUE
TNFRSF9	Aortic stenosis	rs79134628	0.00105329	1.08272e-05	0.0016451	TRUE
TNFRSF9	Aortic stenosis	rs9435012	0.00224297	1.54901e-05	2.7459e-06	TRUE
TNFSF13	Heart failure	rs1050541	0.00482244	1.87648e-06	2.67288e-22	TRUE
TNFSF13	Heart failure	rs11078681	0.00489926	1.40901e-07	2.99773e-23	TRUE
TNFSF13	Heart failure	rs111526587	0.000668333	1.66123e-06	0.000466014	TRUE
TNFSF13	Heart failure	rs113206170	0.00152614	5.51818e-06	1.67045e-07	TRUE
TNFSF13	Heart failure	rs115470767	0.0124782	4.63149e-06	2.37661e-55	TRUE
TNFSF13	Heart failure	rs11657741	0.00255507	2.02896e-05	5.22229e-11	TRUE
TNFSF13	Heart failure	rs117808447	0.000837522	1.15074e-06	7.17179e-05	TRUE
TNFSF13	Heart failure	rs12944954	0.00097295	9.89507e-06	6.4331e-05	TRUE
TNFSF13	Heart failure	rs140488517	0.000626416	9.02737e-08	0.000426796	TRUE
TNFSF13	Heart failure	rs142559785	0.000748274	1.01265e-05	0.000573087	TRUE
TNFSF13	Heart failure	rs144575559	0.0010235	4.4185e-06	2.05282e-05	TRUE
TNFSF13	Heart failure	rs144713037	0.00093729	2.08025e-06	3.22882e-05	TRUE
TNFSF13	Heart failure	rs145429324	0.000739165	3.41027e-05	0.00235251	TRUE
TNFSF13	Heart failure	rs145486415	0.000554522	5.81188e-06	0.00260039	TRUE
TNFSF13	Heart failure	rs146078823	0.0013792	5.27451e-06	6.86581e-07	TRUE
TNFSF13	Heart failure	rs149937992	0.00171437	1.74079e-05	1.11608e-07	TRUE
TNFSF13	Heart failure	rs149991078	0.00152881	5.04338e-06	1.50209e-07	TRUE
TNFSF13	Heart failure	rs150836621	0.00291678	5.95308e-06	1.94319e-13	TRUE
TNFSF13	Heart failure	rs17881850	0.000841626	1.86122e-07	4.66203e-05	TRUE
TNFSF13	Heart failure	rs17884947	0.00107833	5.83917e-08	3.40655e-06	TRUE
TNFSF13	Heart failure	rs181623923	0.00493322	1.35002e-05	2.14872e-21	TRUE
TNFSF13	Heart failure	rs182026620	0.00104259	2.93042e-07	6.07694e-06	TRUE
TNFSF13	Heart failure	rs182193264	0.000928292	1.43967e-05	0.0001443	TRUE
TNFSF13	Heart failure	rs184120196	0.000838013	3.32837e-06	0.000111246	TRUE
TNFSF13	Heart failure	rs187256434	0.0141197	1.1312e-06	9.76223e-64	TRUE
TNFSF13	Heart failure	rs191780344	0.00125189	1.00102e-06	9.61523e-07	TRUE
TNFSF13	Heart failure	rs192161036	0.00153822	2.78478e-06	8.71751e-08	TRUE
TNFSF13	Heart failure	rs2228133	0.000590964	6.12076e-07	0.000802637	TRUE
TNFSF13	Heart failure	rs2543540	0.00415328	1.025e-06	1.45472e-19	TRUE
TNFSF13	Heart failure	rs34121192	0.00112538	4.46576e-07	2.80045e-06	TRUE
TNFSF13	Heart failure	rs35721044	0.00939065	2.69649e-06	3.37122e-42	TRUE
TNFSF13	Heart failure	rs3803800	0.0351424	2.46954e-06	3.44348e-158	TRUE
TNFSF13	Heart failure	rs41556717	0.000616643	1.62747e-05	0.00304489	TRUE
TNFSF13	Heart failure	rs4968222	0.0267199	5.50312e-07	5.61114e-121	TRUE
TNFSF13	Heart failure	rs552624772	0.000592166	4.17266e-07	0.000738608	TRUE
TNFSF13	Heart failure	rs558738685	0.00128584	1.85619e-07	4.45381e-07	TRUE
TNFSF13	Heart failure	rs57116414	0.0074135	1.2053e-06	6.62374e-34	TRUE
TNFSF13	Heart failure	rs574388040	0.00189202	4.7905e-06	3.91268e-09	TRUE
TNFSF13	Heart failure	rs60323118	0.00158356	7.51541e-08	1.78002e-08	TRUE
TNFSF13	Heart failure	rs60815182	0.00282977	3.1191e-05	1.13121e-11	TRUE
TNFSF13	Heart failure	rs61744495	0.00065688	2.11079e-07	0.000335783	TRUE
TNFSF13	Heart failure	rs62062585	0.000895451	4.67096e-06	7.62909e-05	TRUE
TNFSF13	Heart failure	rs62062617	0.000877109	1.02175e-09	2.49629e-05	TRUE
TNFSF13	Heart failure	rs7212763	0.000689622	2.29934e-07	0.000239644	TRUE
TNFSF13	Heart failure	rs7213942	0.00108686	2.44771e-05	6.52911e-05	TRUE
TNFSF13	Heart failure	rs7214490	0.00315498	2.33743e-07	2.01852e-15	TRUE
TNFSF13	Heart failure	rs73977668	0.0027166	7.08238e-06	1.7675e-12	TRUE
TNFSF13	Heart failure	rs75619198	0.00141122	5.947e-06	5.55675e-07	TRUE
TNFSF13	Heart failure	rs77697176	0.00279541	2.54051e-05	9.10251e-12	TRUE
TNFSF13	Heart failure	rs858517	0.00894875	1.08671e-06	9.51907e-41	TRUE
TNFSF13	Heart failure	rs9899036	0.00153941	1.71574e-07	3.15748e-08	TRUE
TNFSF13	Atrial fibrillation	rs1050541	0.00482244	6.21871e-06	1.65253e-24	TRUE
TNFSF13	Atrial fibrillation	rs11078681	0.00489926	7.82445e-05	1.01751e-20	TRUE
TNFSF13	Atrial fibrillation	rs111526587	0.000668333	2.34519e-06	0.000210206	TRUE
TNFSF13	Atrial fibrillation	rs113206170	0.00152614	5.15765e-06	2.03325e-08	TRUE
TNFSF13	Atrial fibrillation	rs115470767	0.0124782	2.40427e-06	9.68377e-64	TRUE
TNFSF13	Atrial fibrillation	rs11657741	0.00255507	0.0001148	1.23563e-09	TRUE
TNFSF13	Atrial fibrillation	rs117808447	0.000837522	3.26982e-06	3.54858e-05	TRUE
TNFSF13	Atrial fibrillation	rs12944954	0.00097295	2.67184e-06	6.63793e-06	TRUE
TNFSF13	Atrial fibrillation	rs140488517	0.000626416	3.83177e-06	0.000438264	TRUE
TNFSF13	Atrial fibrillation	rs142559785	0.000748274	2.51722e-06	8.59777e-05	TRUE
TNFSF13	Atrial fibrillation	rs144575559	0.0010235	5.78761e-06	6.49771e-06	TRUE
TNFSF13	Atrial fibrillation	rs144713037	0.00093729	1.00332e-08	3.30688e-06	TRUE
TNFSF13	Atrial fibrillation	rs145429324	0.000739165	1.50339e-08	3.71242e-05	TRUE
TNFSF13	Atrial fibrillation	rs145486415	0.000554522	1.2122e-06	0.000624444	TRUE
TNFSF13	Atrial fibrillation	rs146078823	0.0013792	6.8889e-05	1.10097e-05	TRUE
TNFSF13	Atrial fibrillation	rs149937992	0.00171437	2.05729e-07	4.29167e-10	TRUE
TNFSF13	Atrial fibrillation	rs149991078	0.00152881	8.19734e-09	2.73783e-09	TRUE
TNFSF13	Atrial fibrillation	rs150836621	0.00291678	7.60126e-06	5.42822e-15	TRUE
TNFSF13	Atrial fibrillation	rs17881850	0.000841626	2.15433e-05	0.000203862	TRUE
TNFSF13	Atrial fibrillation	rs17884947	0.00107833	1.74868e-05	1.25441e-05	TRUE
TNFSF13	Atrial fibrillation	rs181623923	0.00493322	1.2308e-05	2.32495e-24	TRUE
TNFSF13	Atrial fibrillation	rs182026620	0.00104259	1.14701e-05	1.05629e-05	TRUE
TNFSF13	Atrial fibrillation	rs182193264	0.000928292	1.41761e-05	4.70313e-05	TRUE
TNFSF13	Atrial fibrillation	rs184120196	0.000838013	3.82845e-09	1.07041e-05	TRUE
TNFSF13	Atrial fibrillation	rs187256434	0.0141197	1.05278e-05	4.49005e-70	TRUE
TNFSF13	Atrial fibrillation	rs191780344	0.00125189	5.40216e-06	4.67988e-07	TRUE
TNFSF13	Atrial fibrillation	rs192161036	0.00153822	3.65329e-09	2.37993e-09	TRUE
TNFSF13	Atrial fibrillation	rs2228133	0.000590964	2.47353e-05	0.00321047	TRUE
TNFSF13	Atrial fibrillation	rs2543540	0.00415328	3.25773e-05	3.15723e-19	TRUE
TNFSF13	Atrial fibrillation	rs34121192	0.00112538	2.88775e-07	4.87243e-07	TRUE
TNFSF13	Atrial fibrillation	rs35721044	0.00939065	2.37174e-05	5.87971e-45	TRUE
TNFSF13	Atrial fibrillation	rs3803800	0.0351424	9.77943e-06	9.24012e-178	TRUE
TNFSF13	Atrial fibrillation	rs41556717	0.000616643	6.11732e-07	0.000247243	TRUE
TNFSF13	Atrial fibrillation	rs4968222	0.0267199	2.70701e-07	1.67904e-138	TRUE
TNFSF13	Atrial fibrillation	rs552624772	0.000592166	8.39432e-06	0.0010872	TRUE
TNFSF13	Atrial fibrillation	rs558738685	0.00128584	1.68782e-06	1.3801e-07	TRUE
TNFSF13	Atrial fibrillation	rs57116414	0.0074135	8.11651e-07	1.02014e-38	TRUE
TNFSF13	Atrial fibrillation	rs574388040	0.00189202	5.76836e-06	3.71439e-10	TRUE
TNFSF13	Atrial fibrillation	rs60323118	0.00158356	1.45826e-05	4.14772e-08	TRUE
TNFSF13	Atrial fibrillation	rs60815182	0.00282977	7.09916e-07	1.41381e-15	TRUE
TNFSF13	Atrial fibrillation	rs61744495	0.00065688	1.43767e-07	0.000119055	TRUE
TNFSF13	Atrial fibrillation	rs62062585	0.000895451	9.48877e-07	1.02313e-05	TRUE
TNFSF13	Atrial fibrillation	rs62062617	0.000877109	4.16062e-06	2.63536e-05	TRUE
TNFSF13	Atrial fibrillation	rs7212763	0.000689622	9.78395e-06	0.000422752	TRUE
TNFSF13	Atrial fibrillation	rs7213942	0.00108686	2.22622e-05	1.663e-05	TRUE
TNFSF13	Atrial fibrillation	rs7214490	0.00315498	3.43059e-08	1.35598e-17	TRUE
TNFSF13	Atrial fibrillation	rs73977668	0.0027166	4.02611e-05	2.91675e-12	TRUE
TNFSF13	Atrial fibrillation	rs75619198	0.00141122	3.24965e-06	4.98977e-08	TRUE
TNFSF13	Atrial fibrillation	rs77697176	0.00279541	1.48894e-06	3.34776e-15	TRUE
TNFSF13	Atrial fibrillation	rs858517	0.00894875	1.83133e-05	2.40145e-43	TRUE
TNFSF13	Atrial fibrillation	rs9899036	0.00153941	1.12501e-06	5.90542e-09	TRUE
TNFSF13B	Coronary artery disease	rs10492669	0.000579777	3.43787e-07	0.000307089	TRUE
TNFSF13B	Coronary artery disease	rs11839228	0.00425326	3.46911e-07	2.74791e-23	TRUE
TNFSF13B	Coronary artery disease	rs147270091	0.000937847	1.12953e-06	5.56501e-06	TRUE
TNFSF13B	Coronary artery disease	rs147397415	0.000686511	9.87287e-06	0.000395686	TRUE
TNFSF13B	Coronary artery disease	rs150364817	0.0035767	6.95838e-07	1.19792e-19	TRUE
TNFSF13B	Coronary artery disease	rs16972222	0.00769477	6.10805e-07	7.02033e-41	TRUE
TNFSF13B	Coronary artery disease	rs17885582	0.00175236	1.16587e-06	3.657e-10	TRUE
TNFSF13B	Coronary artery disease	rs182723203	0.00054485	9.0405e-07	0.000581583	TRUE
TNFSF13B	Coronary artery disease	rs185551779	0.00102856	5.33141e-06	4.80039e-06	TRUE
TNFSF13B	Coronary artery disease	rs34612901	0.000552367	2.015e-06	0.000691997	TRUE
TNFSF13B	Coronary artery disease	rs35242445	0.00143942	2.72015e-06	2.44436e-08	TRUE
TNFSF13B	Coronary artery disease	rs374039502	0.0224359	1.0973e-06	2.84152e-117	TRUE
TNFSF13B	Coronary artery disease	rs41275064	0.000980125	3.59461e-07	2.37716e-06	TRUE
TNFSF13B	Coronary artery disease	rs4772972	0.00137217	1.8859e-05	5.02101e-07	TRUE
TNFSF13B	Coronary artery disease	rs562275994	0.000642078	3.38625e-06	0.000305704	TRUE
TNFSF13B	Coronary artery disease	rs563800383	0.000742671	9.78685e-06	0.000210103	TRUE
TNFSF13B	Coronary artery disease	rs72660813	0.000976227	1.03468e-05	1.65626e-05	TRUE
TNFSF13B	Coronary artery disease	rs7317042	0.00109842	1.18466e-06	8.41347e-07	TRUE
TNFSF13B	Coronary artery disease	rs73611008	0.000547278	6.62919e-06	0.00138095	TRUE
TNFSF13B	Coronary artery disease	rs74399908	0.0020457	4.86607e-07	7.64343e-12	TRUE
TNFSF13B	Coronary artery disease	rs78106682	0.00416626	1.1115e-07	5.2223e-23	TRUE
TNFSF13B	Coronary artery disease	rs79033085	0.00446871	1.65502e-07	1.59482e-24	TRUE
TNFSF13B	Coronary artery disease	rs8000341	0.000671393	1.11711e-05	0.000525132	TRUE
TNFSF13B	Coronary artery disease	rs9514825	0.0020376	7.45128e-07	1.00465e-11	TRUE
TNFSF13B	Coronary artery disease	rs9520815	0.00099849	3.25779e-06	4.69154e-06	TRUE
TNFSF13B	Coronary artery disease	rs9520842	0.00129995	1.28962e-05	6.0691e-07	TRUE
TNFSF13B	Coronary artery disease	rs9520890	0.00172563	1.35543e-06	5.44449e-10	TRUE
TNFSF13B	Coronary artery disease	rs9555460	0.00476498	9.81013e-08	4.01945e-26	TRUE
TNFSF13B	Coronary artery disease	rs9559300	0.00259144	1.67892e-05	6.1625e-13	TRUE
TNFSF13B	Heart failure	rs10492669	0.000579777	2.21409e-05	0.00570277	TRUE
TNFSF13B	Heart failure	rs11839228	0.00425326	1.03598e-08	1.37236e-20	TRUE
TNFSF13B	Heart failure	rs147270091	0.000937847	1.1039e-05	9.77161e-05	TRUE
TNFSF13B	Heart failure	rs147397415	0.000686511	3.4117e-06	0.000510478	TRUE
TNFSF13B	Heart failure	rs150364817	0.0035767	1.51008e-06	5.9282e-17	TRUE
TNFSF13B	Heart failure	rs16972222	0.00769477	4.33765e-07	1.35944e-35	TRUE
TNFSF13B	Heart failure	rs17885582	0.00175236	6.97843e-06	2.16237e-08	TRUE
TNFSF13B	Heart failure	rs182723203	0.00054485	8.21102e-07	0.00136823	TRUE
TNFSF13B	Heart failure	rs185551779	0.00102856	5.8881e-07	7.92024e-06	TRUE
TNFSF13B	Heart failure	rs34612901	0.000552367	2.33665e-06	0.00171634	TRUE
TNFSF13B	Heart failure	rs35242445	0.00143942	4.54402e-06	3.20623e-07	TRUE
TNFSF13B	Heart failure	rs374039502	0.0224359	2.61906e-06	1.15081e-100	TRUE
TNFSF13B	Heart failure	rs41275064	0.000980125	2.98657e-06	2.43093e-05	TRUE
TNFSF13B	Heart failure	rs4772972	0.00137217	1.89519e-05	3.07372e-06	TRUE
TNFSF13B	Heart failure	rs562275994	0.000642078	1.07454e-09	0.000305073	TRUE
TNFSF13B	Heart failure	rs563800383	0.000742671	5.15275e-06	0.000364056	TRUE
TNFSF13B	Heart failure	rs72660813	0.000976227	1.01191e-05	6.20297e-05	TRUE
TNFSF13B	Heart failure	rs7317042	0.00109842	3.01953e-06	7.39907e-06	TRUE
TNFSF13B	Heart failure	rs73611008	0.000547278	1.3034e-07	0.00101458	TRUE
TNFSF13B	Heart failure	rs74399908	0.0020457	1.09351e-06	2.83425e-10	TRUE
TNFSF13B	Heart failure	rs78106682	0.00416626	3.16658e-06	3.04504e-19	TRUE
TNFSF13B	Heart failure	rs79033085	0.00446871	1.07259e-05	1.05124e-19	TRUE
TNFSF13B	Heart failure	rs8000341	0.000671393	1.25305e-07	0.000265541	TRUE
TNFSF13B	Heart failure	rs9514825	0.0020376	5.73298e-06	1.04508e-09	TRUE
TNFSF13B	Heart failure	rs9520815	0.00099849	6.72066e-10	6.61702e-06	TRUE
TNFSF13B	Heart failure	rs9520842	0.00129995	1.17124e-05	3.20023e-06	TRUE
TNFSF13B	Heart failure	rs9520890	0.00172563	3.62594e-07	5.10705e-09	TRUE
TNFSF13B	Heart failure	rs9555460	0.00476498	3.18996e-06	7.36657e-22	TRUE
TNFSF13B	Heart failure	rs9559300	0.00259144	4.03015e-05	1.98079e-10	TRUE
TPP1	Coronary artery disease	rs10839588	0.000936289	3.83393e-06	1.22977e-05	TRUE
TPP1	Coronary artery disease	rs11040923	0.00101078	5.86024e-08	1.46099e-06	TRUE
TPP1	Coronary artery disease	rs11040952	0.00231948	1.2556e-06	6.75075e-13	TRUE
TPP1	Coronary artery disease	rs117002568	0.000968659	1.27485e-06	4.67525e-06	TRUE
TPP1	Coronary artery disease	rs11827437	0.0104713	3.2076e-06	1.69514e-53	TRUE
TPP1	Coronary artery disease	rs138559226	0.000738555	6.33634e-06	0.000167098	TRUE
TPP1	Coronary artery disease	rs138976576	0.00325258	1.51273e-05	4.68939e-16	TRUE
TPP1	Coronary artery disease	rs140726254	0.0369273	6.29292e-07	3.24554e-192	TRUE
TPP1	Coronary artery disease	rs1800710	0.00271149	6.78794e-06	4.15205e-14	TRUE
TPP1	Coronary artery disease	rs186047224	0.00416029	1.1229e-05	9.14645e-21	TRUE
TPP1	Coronary artery disease	rs186352523	0.00208157	2.44263e-06	1.70948e-11	TRUE
TPP1	Coronary artery disease	rs186939761	0.000708668	6.88937e-06	0.000249354	TRUE
TPP1	Coronary artery disease	rs191553313	0.00790509	8.18621e-06	1.34709e-39	TRUE
TPP1	Coronary artery disease	rs191850418	0.00309694	1.20204e-06	7.81102e-17	TRUE
TPP1	Coronary artery disease	rs200993350	0.000878187	1.02621e-05	5.46394e-05	TRUE
TPP1	Coronary artery disease	rs2288281	0.000634336	5.20666e-06	0.000472014	TRUE
TPP1	Coronary artery disease	rs35706972	0.00771167	3.96179e-10	3.87819e-41	TRUE
TPP1	Coronary artery disease	rs4627054	0.000745785	2.08265e-08	3.37501e-05	TRUE
TPP1	Coronary artery disease	rs6578761	0.000618721	1.54508e-06	0.000309696	TRUE
TPP1	Coronary artery disease	rs7101496	0.00108219	3.44859e-06	2.15127e-06	TRUE
TPP1	Coronary artery disease	rs77313710	0.00128322	7.43377e-07	9.42564e-08	TRUE
TPP1	Coronary artery disease	rs7938444	0.00464084	2.39319e-05	4.21681e-22	TRUE
TPP1	Coronary artery disease	rs7947368	0.00130466	1.45401e-05	8.11158e-07	TRUE
TPP1	Heart failure	rs10839588	0.000936289	2.82811e-05	0.000333705	TRUE
TPP1	Heart failure	rs11040923	0.00101078	2.29969e-07	8.84898e-06	TRUE
TPP1	Heart failure	rs11040952	0.00231948	3.19659e-06	4.5901e-11	TRUE
TPP1	Heart failure	rs117002568	0.000968659	9.41799e-06	6.85817e-05	TRUE
TPP1	Heart failure	rs11827437	0.0104713	1.96848e-05	3.73246e-44	TRUE
TPP1	Heart failure	rs138559226	0.000738555	3.84751e-05	0.00291855	TRUE
TPP1	Heart failure	rs138976576	0.00325258	1.62046e-05	5.14989e-14	TRUE
TPP1	Heart failure	rs140726254	0.0369273	1.2278e-05	8.33778e-162	TRUE
TPP1	Heart failure	rs1800710	0.00271149	5.98671e-06	1.83617e-12	TRUE
TPP1	Heart failure	rs186047224	0.00416029	2.36616e-06	3.74125e-19	TRUE
TPP1	Heart failure	rs186352523	0.00208157	4.10957e-05	2.58819e-08	TRUE
TPP1	Heart failure	rs186939761	0.000708668	3.74896e-06	0.000460767	TRUE
TPP1	Heart failure	rs191553313	0.00790509	5.23497e-06	6.94349e-35	TRUE
TPP1	Heart failure	rs191850418	0.00309694	9.08171e-06	7.7172e-14	TRUE
TPP1	Heart failure	rs200993350	0.000878187	5.85099e-06	0.000112495	TRUE
TPP1	Heart failure	rs2288281	0.000634336	4.56489e-06	0.0010736	TRUE
TPP1	Heart failure	rs35706972	0.00771167	6.92096e-06	8.65314e-34	TRUE
TPP1	Heart failure	rs4627054	0.000745785	2.69564e-07	0.000143936	TRUE
TPP1	Heart failure	rs6578761	0.000618721	7.44412e-07	0.000657024	TRUE
TPP1	Heart failure	rs7101496	0.00108219	2.35239e-05	6.88336e-05	TRUE
TPP1	Heart failure	rs77313710	0.00128322	1.90787e-05	8.0376e-06	TRUE
TPP1	Heart failure	rs7938444	0.00464084	5.29526e-07	1.01251e-21	TRUE
TPP1	Heart failure	rs7947368	0.00130466	1.31853e-07	3.88257e-07	TRUE
TREM2	Coronary artery disease	rs10456110	0.00090861	2.72847e-06	1.2944e-05	TRUE
TREM2	Coronary artery disease	rs10456503	0.00064007	2.83124e-06	0.000300792	TRUE
TREM2	Coronary artery disease	rs11755124	0.00215736	5.25996e-07	2.53476e-12	TRUE
TREM2	Coronary artery disease	rs12212468	0.000533971	1.09582e-06	0.000734598	TRUE
TREM2	Coronary artery disease	rs138237630	0.000562328	6.83955e-06	0.001242	TRUE
TREM2	Coronary artery disease	rs188904277	0.0393827	8.02405e-07	3.87448e-206	TRUE
TREM2	Coronary artery disease	rs2004196	0.000881891	3.50293e-06	2.05315e-05	TRUE
TREM2	Coronary artery disease	rs2008287	0.000915074	7.75617e-06	2.62188e-05	TRUE
TREM2	Coronary artery disease	rs34586845	0.000663469	6.59758e-07	0.000134554	TRUE
TREM2	Coronary artery disease	rs3800342	0.0023124	3.26023e-08	2.1969e-13	TRUE
TREM2	Coronary artery disease	rs41273764	0.000795271	1.85281e-06	3.99074e-05	TRUE
TREM2	Coronary artery disease	rs55862069	0.000594045	2.49595e-07	0.000258413	TRUE
TREM2	Coronary artery disease	rs75932628	0.00847234	3.64541e-07	9.92287e-45	TRUE
TREM2	Coronary artery disease	rs9471494	0.00312285	5.39504e-05	1.03835e-13	TRUE
TREM2	Heart failure	rs10456110	0.00090861	9.20373e-08	2.19462e-05	TRUE
TREM2	Heart failure	rs10456503	0.00064007	6.55152e-06	0.00122032	TRUE
TREM2	Heart failure	rs11755124	0.00215736	8.82035e-07	9.45571e-11	TRUE
TREM2	Heart failure	rs12212468	0.000533971	9.04837e-07	0.00162741	TRUE
TREM2	Heart failure	rs138237630	0.000562328	5.57723e-06	0.00239285	TRUE
TREM2	Heart failure	rs188904277	0.0393827	4.68279e-06	4.75591e-176	TRUE
TREM2	Heart failure	rs2004196	0.000881891	7.89808e-07	4.17927e-05	TRUE
TREM2	Heart failure	rs2008287	0.000915074	9.62857e-07	3.14153e-05	TRUE
TREM2	Heart failure	rs34586845	0.000663469	1.06534e-05	0.00137837	TRUE
TREM2	Heart failure	rs3800342	0.0023124	1.66997e-05	3.81028e-10	TRUE
TREM2	Heart failure	rs41273764	0.000795271	9.59444e-07	0.000108157	TRUE
TREM2	Heart failure	rs55862069	0.000594045	2.816e-07	0.000697019	TRUE
TREM2	Heart failure	rs75932628	0.00847234	3.99853e-05	2.26824e-34	TRUE
TREM2	Heart failure	rs9471494	0.00312285	8.84564e-06	5.03028e-14	TRUE
TRIAP1	Coronary artery disease	rs523522	0.000607209	4.36903e-06	0.000534655	TRUE
TRIAP1	Coronary artery disease	rs67279017	0.000770505	1.64403e-05	0.000272712	TRUE
TXNDC15	Heart failure	rs10065218	0.00268465	1.45741e-08	1.73252e-13	TRUE
TXNDC15	Heart failure	rs1044794	0.000752986	3.08531e-06	0.000253661	TRUE
TXNDC15	Heart failure	rs111839413	0.00311101	1.40796e-06	7.13081e-15	TRUE
TXNDC15	Heart failure	rs112761484	0.000688569	1.16876e-06	0.000338751	TRUE
TXNDC15	Heart failure	rs113755120	0.00111284	2.46647e-06	5.93615e-06	TRUE
TXNDC15	Heart failure	rs114415789	0.00239824	1.17269e-07	4.18839e-12	TRUE
TXNDC15	Heart failure	rs114483286	0.0468559	2.30189e-06	2.07559e-212	TRUE
TXNDC15	Heart failure	rs114590188	0.00113403	1.31126e-05	1.85482e-05	TRUE
TXNDC15	Heart failure	rs115015503	0.00320739	2.63749e-05	2.10039e-13	TRUE
TXNDC15	Heart failure	rs115271848	0.0492746	1.45618e-05	3.39139e-219	TRUE
TXNDC15	Heart failure	rs116818751	0.00133387	7.98042e-06	1.57888e-06	TRUE
TXNDC15	Heart failure	rs138201408	0.00175335	1.83894e-06	7.77247e-09	TRUE
TXNDC15	Heart failure	rs139373118	0.0166463	2.99266e-06	2.9904e-74	TRUE
TXNDC15	Heart failure	rs139375397	0.00609625	5.67291e-06	3.35714e-27	TRUE
TXNDC15	Heart failure	rs141820419	0.00134505	7.18165e-07	3.31895e-07	TRUE
TXNDC15	Heart failure	rs142868399	0.000947644	2.37293e-05	0.000222963	TRUE
TXNDC15	Heart failure	rs143748707	0.000768526	1.23573e-06	0.000150335	TRUE
TXNDC15	Heart failure	rs144922480	0.000939975	8.04003e-06	7.3832e-05	TRUE
TXNDC15	Heart failure	rs146630076	0.0038323	1.96538e-06	6.27988e-18	TRUE
TXNDC15	Heart failure	rs147633951	0.000700545	4.97971e-05	0.00569034	TRUE
TXNDC15	Heart failure	rs150147559	0.0044737	1.64461e-05	3.19956e-19	TRUE
TXNDC15	Heart failure	rs17713762	0.00461899	2.98522e-06	3.47944e-21	TRUE
TXNDC15	Heart failure	rs180767399	0.000652631	6.559e-06	0.00106013	TRUE
TXNDC15	Heart failure	rs181115170	0.00224219	3.64032e-05	3.88583e-09	TRUE
TXNDC15	Heart failure	rs181912714	0.0143119	2.87155e-05	3.99626e-60	TRUE
TXNDC15	Heart failure	rs182309224	0.000840805	4.22398e-06	0.000124163	TRUE
TXNDC15	Heart failure	rs184912197	0.0121038	2.91297e-06	4.20161e-54	TRUE
TXNDC15	Heart failure	rs185396453	0.00293402	5.35312e-06	1.44969e-13	TRUE
TXNDC15	Heart failure	rs185450660	0.00102887	6.47911e-07	8.39953e-06	TRUE
TXNDC15	Heart failure	rs186628523	0.00889219	4.11967e-05	3.75154e-36	TRUE
TXNDC15	Heart failure	rs187449756	0.00067106	5.70012e-06	0.00080864	TRUE
TXNDC15	Heart failure	rs188310786	0.000971386	5.14882e-07	1.44039e-05	TRUE
TXNDC15	Heart failure	rs190147137	0.00188354	5.28219e-06	4.71438e-09	TRUE
TXNDC15	Heart failure	rs190547068	0.0444734	4.14435e-06	2.43951e-200	TRUE
TXNDC15	Heart failure	rs192208072	0.00074289	1.65945e-05	0.000959113	TRUE
TXNDC15	Heart failure	rs1989635	0.00103759	1.33827e-05	4.74717e-05	TRUE
TXNDC15	Heart failure	rs2548966	0.0582733	4.31749e-06	6.29495e-265	TRUE
TXNDC15	Heart failure	rs2560738	0.00369972	3.02658e-06	3.61306e-17	TRUE
TXNDC15	Heart failure	rs299378	0.00444568	3.94389e-05	7.00625e-18	TRUE
TXNDC15	Heart failure	rs31210	0.01673	7.45918e-07	1.3111e-75	TRUE
TXNDC15	Heart failure	rs35469563	0.00160311	1.24425e-06	2.92354e-08	TRUE
TXNDC15	Heart failure	rs371678410	0.000909296	8.16138e-06	0.000100806	TRUE
TXNDC15	Heart failure	rs533196591	0.0102636	1.95168e-06	3.01193e-46	TRUE
TXNDC15	Heart failure	rs534577670	0.00488294	8.92418e-06	1.40315e-21	TRUE
TXNDC15	Heart failure	rs535903265	0.000707392	1.66858e-05	0.00134257	TRUE
TXNDC15	Heart failure	rs544761996	0.0134048	1.02097e-05	2.28434e-58	TRUE
TXNDC15	Heart failure	rs546258014	0.00561384	6.18943e-06	4.86603e-25	TRUE
TXNDC15	Heart failure	rs556369459	0.0047796	1.67991e-06	3.80214e-22	TRUE
TXNDC15	Heart failure	rs576842244	0.00399629	9.64597e-06	1.01646e-17	TRUE
TXNDC15	Heart failure	rs60957415	0.0448853	8.13575e-06	1.0159e-200	TRUE
TXNDC15	Heart failure	rs61049332	0.00126309	8.09413e-07	8.01116e-07	TRUE
TXNDC15	Heart failure	rs62379984	0.00637358	5.76286e-06	2.16106e-28	TRUE
TXNDC15	Heart failure	rs62380027	0.002918	1.06903e-05	4.67554e-13	TRUE
TXNDC15	Heart failure	rs6859913	0.0031326	1.65696e-05	1.37166e-13	TRUE
TXNDC15	Heart failure	rs74337987	0.000626364	2.30308e-05	0.00395978	TRUE
TXNDC15	Heart failure	rs75293775	0.0182982	1.71829e-05	8.81538e-79	TRUE
TXNDC15	Heart failure	rs7718271	0.00163774	3.50724e-06	3.80963e-08	TRUE
TXNDC15	Heart failure	rs7728240	0.00266498	3.53557e-06	1.33893e-12	TRUE
TXNDC15	Heart failure	rs78567060	0.074659	8.51858e-07	0	TRUE
TXNDC15	Heart failure	rs888675	0.0102933	2.68096e-05	4.41161e-43	TRUE
TXNDC5	Heart failure	rs111331197	0.00250299	2.00177e-06	3.98856e-12	TRUE
TXNDC5	Heart failure	rs114308328	0.000924567	5.96403e-07	2.3718e-05	TRUE
TXNDC5	Heart failure	rs155509	0.00226763	5.19184e-06	9.80378e-11	TRUE
TXNDC5	Heart failure	rs1743634	0.000698455	3.05818e-05	0.00287709	TRUE
TXNDC5	Heart failure	rs267840	0.000769742	7.23517e-06	0.00035249	TRUE
TXNDC5	Heart failure	rs379747	0.00158891	1.65679e-06	3.73462e-08	TRUE
TXNDC5	Heart failure	rs429530	0.000650155	1.14254e-05	0.00160825	TRUE
TXNDC5	Heart failure	rs58140664	0.00061824	3.84536e-06	0.00108945	TRUE
TXNDC5	Heart failure	rs72829251	0.000612614	7.11813e-06	0.00163627	TRUE
TXNDC5	Heart failure	rs7764128	0.00482807	3.55963e-06	4.7194e-22	TRUE
TXNDC5	Heart failure	rs9502662	0.000999988	2.054e-05	0.000111496	TRUE
ULBP2	Coronary artery disease	rs112297578	0.00337263	1.87811e-05	2.12112e-16	TRUE
ULBP2	Coronary artery disease	rs113449117	0.00117001	1.22399e-06	4.29152e-07	TRUE
ULBP2	Coronary artery disease	rs116968353	0.00317603	1.2954e-06	3.18003e-17	TRUE
ULBP2	Coronary artery disease	rs117090604	0.000981064	2.97758e-05	7.79482e-05	TRUE
ULBP2	Coronary artery disease	rs117329637	0.0115489	7.67205e-07	5.33256e-60	TRUE
ULBP2	Coronary artery disease	rs11752574	0.000788025	4.92932e-07	2.91646e-05	TRUE
ULBP2	Coronary artery disease	rs11755221	0.00333183	5.52298e-08	1.53829e-18	TRUE
ULBP2	Coronary artery disease	rs117573436	0.00528977	2.88786e-05	6.78761e-25	TRUE
ULBP2	Coronary artery disease	rs117718395	0.00187678	2.12771e-06	1.59754e-10	TRUE
ULBP2	Coronary artery disease	rs117934509	0.00904679	4.64893e-06	5.41507e-46	TRUE
ULBP2	Coronary artery disease	rs12189732	0.00820389	1.21392e-06	1.03361e-42	TRUE
ULBP2	Coronary artery disease	rs12205287	0.000702545	5.50131e-07	8.33571e-05	TRUE
ULBP2	Coronary artery disease	rs12211095	0.0162961	5.22966e-08	3.23737e-85	TRUE
ULBP2	Coronary artery disease	rs137908559	0.000946348	6.41131e-06	1.61999e-05	TRUE
ULBP2	Coronary artery disease	rs138548179	0.00195752	6.39015e-07	3.19133e-11	TRUE
ULBP2	Coronary artery disease	rs139271722	0.00080445	1.11973e-05	0.000133096	TRUE
ULBP2	Coronary artery disease	rs140429985	0.00133724	2.42805e-06	8.9038e-08	TRUE
ULBP2	Coronary artery disease	rs143105482	0.00240632	1.76835e-07	1.075e-13	TRUE
ULBP2	Coronary artery disease	rs143791714	0.00064762	1.26743e-05	0.000829649	TRUE
ULBP2	Coronary artery disease	rs143846903	0.00115997	1.38833e-08	2.17178e-07	TRUE
ULBP2	Coronary artery disease	rs144950678	0.000785453	6.40557e-07	3.2121e-05	TRUE
ULBP2	Coronary artery disease	rs145790443	0.00959309	7.24254e-06	3.19508e-48	TRUE
ULBP2	Coronary artery disease	rs146529055	0.000989796	1.23234e-05	1.9632e-05	TRUE
ULBP2	Coronary artery disease	rs146565223	0.00222778	3.82532e-06	4.74275e-12	TRUE
ULBP2	Coronary artery disease	rs148202113	0.00451569	1.73854e-07	1.75847e-24	TRUE
ULBP2	Coronary artery disease	rs149532931	0.00288208	1.86818e-06	1.28781e-15	TRUE
ULBP2	Coronary artery disease	rs149601835	0.00138167	4.9191e-06	9.33729e-08	TRUE
ULBP2	Coronary artery disease	rs151336530	0.00210146	3.60506e-06	1.89287e-11	TRUE
ULBP2	Coronary artery disease	rs1544123	0.00088523	5.17701e-09	5.81592e-06	TRUE
ULBP2	Coronary artery disease	rs17748069	0.00356737	1.47242e-05	1.29526e-17	TRUE
ULBP2	Coronary artery disease	rs180915547	0.000670286	1.6902e-08	8.35911e-05	TRUE
ULBP2	Coronary artery disease	rs181620867	0.00116067	8.9087e-07	4.20478e-07	TRUE
ULBP2	Coronary artery disease	rs181773431	0.00112287	4.41654e-06	1.60895e-06	TRUE
ULBP2	Coronary artery disease	rs181900050	0.00800482	6.97851e-05	2.00381e-35	TRUE
ULBP2	Coronary artery disease	rs183414256	0.00231663	8.09921e-07	5.31828e-13	TRUE
ULBP2	Coronary artery disease	rs184073182	0.000991632	1.71424e-06	4.03511e-06	TRUE
ULBP2	Coronary artery disease	rs187427768	0.0042274	6.84443e-08	4.12123e-23	TRUE
ULBP2	Coronary artery disease	rs188105867	0.00543658	4.95826e-07	5.6899e-29	TRUE
ULBP2	Coronary artery disease	rs190452521	0.00119294	5.12067e-06	8.22472e-07	TRUE
ULBP2	Coronary artery disease	rs190641220	0.00191695	8.54219e-06	4.29915e-10	TRUE
ULBP2	Coronary artery disease	rs190668762	0.000781489	4.15137e-06	7.55228e-05	TRUE
ULBP2	Coronary artery disease	rs190861751	0.00157074	2.74608e-07	2.31216e-09	TRUE
ULBP2	Coronary artery disease	rs191544084	0.00171769	9.86533e-06	4.86172e-09	TRUE
ULBP2	Coronary artery disease	rs2065715	0.00104741	5.30959e-06	4.40807e-06	TRUE
ULBP2	Coronary artery disease	rs28406495	0.00229618	1.52816e-06	9.82113e-13	TRUE
ULBP2	Coronary artery disease	rs4343924	0.00794033	9.75472e-07	1.78243e-41	TRUE
ULBP2	Coronary artery disease	rs4555924	0.0427216	1.45883e-06	2.17042e-222	TRUE
ULBP2	Coronary artery disease	rs4869785	0.0179293	8.41244e-06	4.51073e-90	TRUE
ULBP2	Coronary artery disease	rs520028	0.00339964	2.2345e-07	9.56468e-19	TRUE
ULBP2	Coronary artery disease	rs530610726	0.00151542	7.28177e-06	3.12039e-08	TRUE
ULBP2	Coronary artery disease	rs531361492	0.000878027	1.38062e-05	7.55426e-05	TRUE
ULBP2	Coronary artery disease	rs535407992	0.00516688	4.14932e-05	1.37537e-23	TRUE
ULBP2	Coronary artery disease	rs536416203	0.00141595	8.81335e-06	1.19267e-07	TRUE
ULBP2	Coronary artery disease	rs541611592	0.00116898	2.09998e-05	6.11115e-06	TRUE
ULBP2	Coronary artery disease	rs547269472	0.000653812	3.05229e-06	0.000274697	TRUE
ULBP2	Coronary artery disease	rs560109191	0.00384013	2.02645e-05	1.54793e-18	TRUE
ULBP2	Coronary artery disease	rs563423579	0.00136826	2.03545e-07	2.3875e-08	TRUE
ULBP2	Coronary artery disease	rs566075676	0.00426882	1.03466e-05	2.12798e-21	TRUE
ULBP2	Coronary artery disease	rs569555457	0.00558164	2.18609e-05	8.74001e-27	TRUE
ULBP2	Coronary artery disease	rs573101369	0.000963478	6.81209e-05	0.000500497	TRUE
ULBP2	Coronary artery disease	rs575991150	0.00149553	1.99411e-06	1.25753e-08	TRUE
ULBP2	Coronary artery disease	rs62441822	0.00672722	3.23137e-06	1.21305e-34	TRUE
ULBP2	Coronary artery disease	rs6922844	0.00685805	7.43651e-07	4.44291e-36	TRUE
ULBP2	Coronary artery disease	rs6934348	0.0185842	1.7238e-05	1.0446e-91	TRUE
ULBP2	Coronary artery disease	rs73001653	0.000779246	1.36173e-06	4.40841e-05	TRUE
ULBP2	Coronary artery disease	rs7382278	0.00122972	4.21433e-06	4.58788e-07	TRUE
ULBP2	Coronary artery disease	rs75672805	0.00120501	1.39178e-07	1.5616e-07	TRUE
ULBP2	Coronary artery disease	rs76579916	0.00332498	1.39925e-05	1.68648e-16	TRUE
ULBP2	Coronary artery disease	rs7775383	0.012869	3.96791e-06	1.73608e-65	TRUE
ULBP2	Coronary artery disease	rs79055549	0.00580842	1.10189e-05	7.01047e-29	TRUE
ULBP2	Coronary artery disease	rs80324995	0.00208021	3.47425e-06	2.32795e-11	TRUE
ULBP2	Coronary artery disease	rs9371711	0.00162059	2.36648e-06	3.32341e-09	TRUE
ULBP2	Coronary artery disease	rs9383996	0.0483797	1.03463e-05	3.22445e-248	TRUE
ULBP2	Coronary artery disease	rs9397805	0.00645933	4.7312e-05	2.39346e-29	TRUE
ULBP2	Coronary artery disease	rs9479184	0.0422821	6.98718e-06	4.88729e-217	TRUE
ULBP2	Heart failure	rs112297578	0.00337263	3.2973e-05	1.03786e-13	TRUE
ULBP2	Heart failure	rs113449117	0.00117001	8.24857e-09	1.27726e-06	TRUE
ULBP2	Heart failure	rs116968353	0.00317603	2.53511e-05	3.05972e-13	TRUE
ULBP2	Heart failure	rs117090604	0.000981064	2.79157e-06	2.56053e-05	TRUE
ULBP2	Heart failure	rs117329637	0.0115489	1.22862e-05	1.21311e-49	TRUE
ULBP2	Heart failure	rs11752574	0.000788025	3.68763e-08	7.57056e-05	TRUE
ULBP2	Heart failure	rs11755221	0.00333183	4.57885e-06	2.85563e-15	TRUE
ULBP2	Heart failure	rs117573436	0.00528977	6.10303e-08	6.7037e-25	TRUE
ULBP2	Heart failure	rs117718395	0.00187678	1.64239e-06	2.37252e-09	TRUE
ULBP2	Heart failure	rs117934509	0.00904679	2.93372e-06	2.4404e-40	TRUE
ULBP2	Heart failure	rs12189732	0.00820389	2.09805e-05	1.91717e-34	TRUE
ULBP2	Heart failure	rs12205287	0.000702545	1.36228e-06	0.00032218	TRUE
ULBP2	Heart failure	rs12211095	0.0162961	1.81692e-07	1.16782e-73	TRUE
ULBP2	Heart failure	rs137908559	0.000946348	1.06917e-05	9.49919e-05	TRUE
ULBP2	Heart failure	rs138548179	0.00195752	2.4665e-07	5.21497e-10	TRUE
ULBP2	Heart failure	rs139271722	0.00080445	1.44612e-05	0.000489354	TRUE
ULBP2	Heart failure	rs140429985	0.00133724	4.59429e-07	3.47424e-07	TRUE
ULBP2	Heart failure	rs143105482	0.00240632	9.72099e-08	4.4256e-12	TRUE
ULBP2	Heart failure	rs143791714	0.00064762	1.25159e-05	0.00186947	TRUE
ULBP2	Heart failure	rs143846903	0.00115997	2.69335e-06	4.17743e-06	TRUE
ULBP2	Heart failure	rs144950678	0.000785453	7.54873e-06	0.000332676	TRUE
ULBP2	Heart failure	rs145790443	0.00959309	7.53307e-06	7.40484e-42	TRUE
ULBP2	Heart failure	rs146529055	0.000989796	1.38306e-05	8.19968e-05	TRUE
ULBP2	Heart failure	rs146565223	0.00222778	4.81896e-06	1.64009e-10	TRUE
ULBP2	Heart failure	rs148202113	0.00451569	5.0321e-10	1.32562e-21	TRUE
ULBP2	Heart failure	rs149532931	0.00288208	2.85518e-06	1.51036e-13	TRUE
ULBP2	Heart failure	rs149601835	0.00138167	1.24719e-05	1.78515e-06	TRUE
ULBP2	Heart failure	rs151336530	0.00210146	2.11117e-05	4.68159e-09	TRUE
ULBP2	Heart failure	rs1544123	0.00088523	2.279e-07	3.24054e-05	TRUE
ULBP2	Heart failure	rs17748069	0.00356737	2.12753e-06	1.23869e-16	TRUE
ULBP2	Heart failure	rs180915547	0.000670286	4.23065e-08	0.000266568	TRUE
ULBP2	Heart failure	rs181620867	0.00116067	7.84815e-07	2.46518e-06	TRUE
ULBP2	Heart failure	rs181773431	0.00112287	3.67693e-06	7.28706e-06	TRUE
ULBP2	Heart failure	rs181900050	0.00800482	5.34249e-05	1.37074e-31	TRUE
ULBP2	Heart failure	rs183414256	0.00231663	3.03736e-05	1.41545e-09	TRUE
ULBP2	Heart failure	rs184073182	0.000991632	3.95118e-05	0.000345782	TRUE
ULBP2	Heart failure	rs187427768	0.0042274	2.26764e-06	1.77378e-19	TRUE
ULBP2	Heart failure	rs188105867	0.00543658	6.14664e-06	4.02393e-24	TRUE
ULBP2	Heart failure	rs190452521	0.00119294	2.35436e-06	2.78883e-06	TRUE
ULBP2	Heart failure	rs190641220	0.00191695	3.12102e-05	5.80843e-08	TRUE
ULBP2	Heart failure	rs190668762	0.000781489	4.82412e-06	0.000255597	TRUE
ULBP2	Heart failure	rs190861751	0.00157074	4.31198e-06	9.6758e-08	TRUE
ULBP2	Heart failure	rs191544084	0.00171769	1.15116e-05	6.53401e-08	TRUE
ULBP2	Heart failure	rs2065715	0.00104741	1.71616e-08	4.74175e-06	TRUE
ULBP2	Heart failure	rs28406495	0.00229618	4.02173e-06	6.98588e-11	TRUE
ULBP2	Heart failure	rs4343924	0.00794033	3.18377e-06	1.88261e-35	TRUE
ULBP2	Heart failure	rs4555924	0.0427216	5.02046e-06	1.52609e-190	TRUE
ULBP2	Heart failure	rs4869785	0.0179293	1.78091e-05	1.46749e-76	TRUE
ULBP2	Heart failure	rs520028	0.00339964	1.28392e-05	7.51812e-15	TRUE
ULBP2	Heart failure	rs530610726	0.00151542	6.20827e-08	3.97491e-08	TRUE
ULBP2	Heart failure	rs531361492	0.000878027	3.94644e-06	8.69223e-05	TRUE
ULBP2	Heart failure	rs535407992	0.00516688	1.81029e-05	6.92436e-22	TRUE
ULBP2	Heart failure	rs536416203	0.00141595	5.9568e-06	5.8442e-07	TRUE
ULBP2	Heart failure	rs541611592	0.00116898	1.08989e-05	1.15718e-05	TRUE
ULBP2	Heart failure	rs547269472	0.000653812	1.33187e-07	0.000346591	TRUE
ULBP2	Heart failure	rs560109191	0.00384013	1.72947e-06	6.75728e-18	TRUE
ULBP2	Heart failure	rs563423579	0.00136826	8.15398e-06	1.25597e-06	TRUE
ULBP2	Heart failure	rs566075676	0.00426882	1.33153e-07	2.61599e-20	TRUE
ULBP2	Heart failure	rs569555457	0.00558164	3.23826e-05	9.72995e-23	TRUE
ULBP2	Heart failure	rs573101369	0.000963478	2.45255e-05	0.000212532	TRUE
ULBP2	Heart failure	rs575991150	0.00149553	6.90722e-08	4.93644e-08	TRUE
ULBP2	Heart failure	rs62441822	0.00672722	5.30737e-06	8.40202e-30	TRUE
ULBP2	Heart failure	rs6922844	0.00685805	2.05563e-05	8.37973e-29	TRUE
ULBP2	Heart failure	rs6934348	0.0185842	9.22109e-07	2.92869e-83	TRUE
ULBP2	Heart failure	rs73001653	0.000779246	9.15554e-10	7.54881e-05	TRUE
ULBP2	Heart failure	rs7382278	0.00122972	3.78383e-05	4.03184e-05	TRUE
ULBP2	Heart failure	rs75672805	0.00120501	3.30439e-06	3.007e-06	TRUE
ULBP2	Heart failure	rs76579916	0.00332498	5.05341e-07	5.89862e-16	TRUE
ULBP2	Heart failure	rs7775383	0.012869	2.08407e-09	9.31907e-59	TRUE
ULBP2	Heart failure	rs79055549	0.00580842	4.44422e-06	5.79559e-26	TRUE
ULBP2	Heart failure	rs80324995	0.00208021	1.55131e-05	3.2552e-09	TRUE
ULBP2	Heart failure	rs9371711	0.00162059	1.12744e-05	1.60936e-07	TRUE
ULBP2	Heart failure	rs9383996	0.0483797	1.90908e-08	1.00651e-220	TRUE
ULBP2	Heart failure	rs9397805	0.00645933	5.9476e-05	4.84974e-25	TRUE
ULBP2	Heart failure	rs9479184	0.0422821	1.35874e-05	6.36268e-186	TRUE
ULBP2	Atrial fibrillation	rs112297578	0.00337263	3.92871e-07	2.63909e-18	TRUE
ULBP2	Atrial fibrillation	rs113449117	0.00117001	3.34445e-05	1.60119e-05	TRUE
ULBP2	Atrial fibrillation	rs116968353	0.00317603	2.75588e-06	9.75958e-17	TRUE
ULBP2	Atrial fibrillation	rs117090604	0.000981064	3.29691e-05	0.000103346	TRUE
ULBP2	Atrial fibrillation	rs117329637	0.0115489	1.00507e-05	7.7867e-57	TRUE
ULBP2	Atrial fibrillation	rs11752574	0.000788025	7.38398e-06	0.000119116	TRUE
ULBP2	Atrial fibrillation	rs11755221	0.00333183	1.70404e-05	3.91652e-16	TRUE
ULBP2	Atrial fibrillation	rs117573436	0.00528977	6.91954e-06	1.64787e-26	TRUE
ULBP2	Atrial fibrillation	rs117718395	0.00187678	3.7053e-07	8.89493e-11	TRUE
ULBP2	Atrial fibrillation	rs117934509	0.00904679	5.71423e-06	3.20239e-45	TRUE
ULBP2	Atrial fibrillation	rs12189732	0.00820389	7.28827e-07	2.00543e-42	TRUE
ULBP2	Atrial fibrillation	rs12205287	0.000702545	4.8986e-06	0.000227262	TRUE
ULBP2	Atrial fibrillation	rs12211095	0.0162961	8.82373e-07	2.89339e-83	TRUE
ULBP2	Atrial fibrillation	rs137908559	0.000946348	1.46881e-05	4.36276e-05	TRUE
ULBP2	Atrial fibrillation	rs138548179	0.00195752	2.35314e-06	8.90817e-11	TRUE
ULBP2	Atrial fibrillation	rs139271722	0.00080445	7.85046e-06	0.000104754	TRUE
ULBP2	Atrial fibrillation	rs140429985	0.00133724	1.90811e-06	9.23822e-08	TRUE
ULBP2	Atrial fibrillation	rs143105482	0.00240632	7.12561e-06	1.87378e-12	TRUE
ULBP2	Atrial fibrillation	rs143791714	0.00064762	4.93295e-05	0.00516959	TRUE
ULBP2	Atrial fibrillation	rs143846903	0.00115997	1.24263e-05	3.57713e-06	TRUE
ULBP2	Atrial fibrillation	rs144950678	0.000785453	1.49616e-06	4.74848e-05	TRUE
ULBP2	Atrial fibrillation	rs145790443	0.00959309	8.18059e-07	2.25858e-49	TRUE
ULBP2	Atrial fibrillation	rs146529055	0.000989796	5.6494e-06	1.01348e-05	TRUE
ULBP2	Atrial fibrillation	rs146565223	0.00222778	3.56857e-05	3.84654e-10	TRUE
ULBP2	Atrial fibrillation	rs148202113	0.00451569	1.08504e-06	8.92266e-24	TRUE
ULBP2	Atrial fibrillation	rs149532931	0.00288208	8.44861e-06	1.23843e-14	TRUE
ULBP2	Atrial fibrillation	rs149601835	0.00138167	3.75655e-05	2.44949e-06	TRUE
ULBP2	Atrial fibrillation	rs151336530	0.00210146	7.18903e-11	3.43265e-12	TRUE
ULBP2	Atrial fibrillation	rs1544123	0.00088523	4.56001e-06	2.77127e-05	TRUE
ULBP2	Atrial fibrillation	rs17748069	0.00356737	2.50433e-05	9.293e-17	TRUE
ULBP2	Atrial fibrillation	rs180915547	0.000670286	1.33498e-07	0.000107283	TRUE
ULBP2	Atrial fibrillation	rs181620867	0.00116067	2.62228e-07	3.51982e-07	TRUE
ULBP2	Atrial fibrillation	rs181773431	0.00112287	4.7991e-06	1.99808e-06	TRUE
ULBP2	Atrial fibrillation	rs181900050	0.00800482	7.08113e-05	5.9327e-35	TRUE
ULBP2	Atrial fibrillation	rs183414256	0.00231663	1.85788e-07	4.39432e-13	TRUE
ULBP2	Atrial fibrillation	rs184073182	0.000991632	9.45626e-07	3.62524e-06	TRUE
ULBP2	Atrial fibrillation	rs187427768	0.0042274	3.93336e-05	4.37373e-19	TRUE
ULBP2	Atrial fibrillation	rs188105867	0.00543658	2.89727e-06	6.71734e-28	TRUE
ULBP2	Atrial fibrillation	rs190452521	0.00119294	1.92576e-06	4.85782e-07	TRUE
ULBP2	Atrial fibrillation	rs190641220	0.00191695	7.24606e-05	8.53053e-08	TRUE
ULBP2	Atrial fibrillation	rs190668762	0.000781489	2.61369e-12	2.21279e-05	TRUE
ULBP2	Atrial fibrillation	rs190861751	0.00157074	1.50834e-06	5.54493e-09	TRUE
ULBP2	Atrial fibrillation	rs191544084	0.00171769	1.69525e-05	1.45306e-08	TRUE
ULBP2	Atrial fibrillation	rs2065715	0.00104741	8.59986e-06	7.9305e-06	TRUE
ULBP2	Atrial fibrillation	rs28406495	0.00229618	7.04831e-08	4.63599e-13	TRUE
ULBP2	Atrial fibrillation	rs4343924	0.00794033	1.80001e-05	3.85407e-38	TRUE
ULBP2	Atrial fibrillation	rs4555924	0.0427216	1.8688e-06	2.63642e-219	TRUE
ULBP2	Atrial fibrillation	rs4869785	0.0179293	1.00438e-05	1.28973e-88	TRUE
ULBP2	Atrial fibrillation	rs520028	0.00339964	5.62066e-06	1.95056e-17	TRUE
ULBP2	Atrial fibrillation	rs530610726	0.00151542	8.71739e-08	4.50541e-09	TRUE
ULBP2	Atrial fibrillation	rs531361492	0.000878027	2.8486e-05	0.000226662	TRUE
ULBP2	Atrial fibrillation	rs535407992	0.00516688	1.77664e-05	8.21375e-25	TRUE
ULBP2	Atrial fibrillation	rs536416203	0.00141595	1.43059e-05	2.77688e-07	TRUE
ULBP2	Atrial fibrillation	rs541611592	0.00116898	1.76791e-06	6.10996e-07	TRUE
ULBP2	Atrial fibrillation	rs547269472	0.000653812	1.86115e-06	0.000239394	TRUE
ULBP2	Atrial fibrillation	rs560109191	0.00384013	2.19121e-06	3.9475e-20	TRUE
ULBP2	Atrial fibrillation	rs563423579	0.00136826	1.78256e-06	6.22592e-08	TRUE
ULBP2	Atrial fibrillation	rs566075676	0.00426882	1.05713e-06	1.49855e-22	TRUE
ULBP2	Atrial fibrillation	rs569555457	0.00558164	3.82794e-05	2.06029e-25	TRUE
ULBP2	Atrial fibrillation	rs573101369	0.000963478	5.6872e-06	1.36683e-05	TRUE
ULBP2	Atrial fibrillation	rs575991150	0.00149553	1.30314e-05	1.02287e-07	TRUE
ULBP2	Atrial fibrillation	rs62441822	0.00672722	8.29473e-06	2.32042e-33	TRUE
ULBP2	Atrial fibrillation	rs6922844	0.00685805	5.46306e-06	1.92851e-34	TRUE
ULBP2	Atrial fibrillation	rs6934348	0.0185842	6.43885e-07	4.16517e-95	TRUE
ULBP2	Atrial fibrillation	rs73001653	0.000779246	4.32796e-06	8.82658e-05	TRUE
ULBP2	Atrial fibrillation	rs7382278	0.00122972	5.90201e-07	1.92855e-07	TRUE
ULBP2	Atrial fibrillation	rs75672805	0.00120501	7.90833e-07	2.83724e-07	TRUE
ULBP2	Atrial fibrillation	rs76579916	0.00332498	7.45838e-06	7.17991e-17	TRUE
ULBP2	Atrial fibrillation	rs7775383	0.012869	4.58666e-07	3.54687e-66	TRUE
ULBP2	Atrial fibrillation	rs79055549	0.00580842	1.44776e-06	4.03595e-30	TRUE
ULBP2	Atrial fibrillation	rs80324995	0.00208021	1.54692e-07	6.6465e-12	TRUE
ULBP2	Atrial fibrillation	rs9371711	0.00162059	2.47122e-07	1.58297e-09	TRUE
ULBP2	Atrial fibrillation	rs9383996	0.0483797	1.75713e-05	5.36058e-243	TRUE
ULBP2	Atrial fibrillation	rs9397805	0.00645933	1.23666e-05	1.49112e-31	TRUE
ULBP2	Atrial fibrillation	rs9479184	0.0422821	4.09974e-07	1.68316e-218	TRUE
ULBP2	Aortic stenosis	rs112297578	0.00337263	5.13278e-06	1.65593e-09	TRUE
ULBP2	Aortic stenosis	rs113449117	0.00117001	1.67417e-06	0.000381829	TRUE
ULBP2	Aortic stenosis	rs116968353	0.00317603	1.41309e-05	1.3369e-08	TRUE
ULBP2	Aortic stenosis	rs117090604	0.000981064	5.94165e-06	0.00182386	TRUE
ULBP2	Aortic stenosis	rs117329637	0.0115489	8.86085e-06	1.06272e-29	TRUE
ULBP2	Aortic stenosis	rs11752574	0.000788025	2.78649e-05	0.0138942	TRUE
ULBP2	Aortic stenosis	rs11755221	0.00333183	8.40194e-06	3.18146e-09	TRUE
ULBP2	Aortic stenosis	rs117573436	0.00528977	1.3052e-05	7.94754e-14	TRUE
ULBP2	Aortic stenosis	rs117718395	0.00187678	3.46603e-05	5.30375e-05	TRUE
ULBP2	Aortic stenosis	rs117934509	0.00904679	1.40213e-06	2.82685e-24	TRUE
ULBP2	Aortic stenosis	rs12189732	0.00820389	2.50367e-07	1.93301e-22	TRUE
ULBP2	Aortic stenosis	rs12205287	0.000702545	2.86503e-06	0.00741088	TRUE
ULBP2	Aortic stenosis	rs12211095	0.0162961	1.33984e-05	2.92679e-41	TRUE
ULBP2	Aortic stenosis	rs137908559	0.000946348	4.90753e-05	0.0103391	TRUE
ULBP2	Aortic stenosis	rs138548179	0.00195752	2.06988e-07	2.27179e-06	TRUE
ULBP2	Aortic stenosis	rs139271722	0.00080445	5.12961e-06	0.00485363	TRUE
ULBP2	Aortic stenosis	rs140429985	0.00133724	7.31697e-05	0.0024923	TRUE
ULBP2	Aortic stenosis	rs143105482	0.00240632	2.68183e-06	3.05311e-07	TRUE
ULBP2	Aortic stenosis	rs143791714	0.00064762	2.72541e-05	0.0290346	TRUE
ULBP2	Aortic stenosis	rs143846903	0.00115997	2.08857e-05	0.00145772	TRUE
ULBP2	Aortic stenosis	rs144950678	0.000785453	1.59615e-05	0.00949983	TRUE
ULBP2	Aortic stenosis	rs145790443	0.00959309	1.11084e-05	1.28784e-24	TRUE
ULBP2	Aortic stenosis	rs146529055	0.000989796	6.9679e-05	0.0125999	TRUE
ULBP2	Aortic stenosis	rs146565223	0.00222778	2.25272e-06	8.04407e-07	TRUE
ULBP2	Aortic stenosis	rs148202113	0.00451569	9.96209e-06	4.49597e-12	TRUE
ULBP2	Aortic stenosis	rs149532931	0.00288208	9.35604e-06	4.5577e-08	TRUE
ULBP2	Aortic stenosis	rs149601835	0.00138167	1.74429e-07	7.27132e-05	TRUE
ULBP2	Aortic stenosis	rs151336530	0.00210146	8.09426e-05	6.9288e-05	TRUE
ULBP2	Aortic stenosis	rs1544123	0.00088523	4.79239e-06	0.00293128	TRUE
ULBP2	Aortic stenosis	rs17748069	0.00356737	1.02529e-05	1.0194e-09	TRUE
ULBP2	Aortic stenosis	rs180915547	0.000670286	9.11899e-07	0.00712568	TRUE
ULBP2	Aortic stenosis	rs181620867	0.00116067	5.81136e-06	0.000633003	TRUE
ULBP2	Aortic stenosis	rs181773431	0.00112287	2.43779e-06	0.000564142	TRUE
ULBP2	Aortic stenosis	rs181900050	0.00800482	4.45375e-06	3.34727e-21	TRUE
ULBP2	Aortic stenosis	rs183414256	0.00231663	2.6746e-05	3.50042e-06	TRUE
ULBP2	Aortic stenosis	rs184073182	0.000991632	3.92199e-05	0.0064696	TRUE
ULBP2	Aortic stenosis	rs187427768	0.0042274	5.31062e-07	3.75061e-12	TRUE
ULBP2	Aortic stenosis	rs188105867	0.00543658	1.81451e-05	5.9075e-14	TRUE
ULBP2	Aortic stenosis	rs190452521	0.00119294	1.25837e-05	0.000822128	TRUE
ULBP2	Aortic stenosis	rs190641220	0.00191695	9.66847e-07	3.82305e-06	TRUE
ULBP2	Aortic stenosis	rs190668762	0.000781489	4.91801e-06	0.00547517	TRUE
ULBP2	Aortic stenosis	rs190861751	0.00157074	6.41777e-05	0.000640322	TRUE
ULBP2	Aortic stenosis	rs191544084	0.00171769	2.3018e-06	1.6291e-05	TRUE
ULBP2	Aortic stenosis	rs2065715	0.00104741	2.63289e-05	0.00328859	TRUE
ULBP2	Aortic stenosis	rs28406495	0.00229618	0.000123433	7.03026e-05	TRUE
ULBP2	Aortic stenosis	rs4343924	0.00794033	4.29872e-05	4.17268e-19	TRUE
ULBP2	Aortic stenosis	rs4555924	0.0427216	1.20225e-06	3.45436e-112	TRUE
ULBP2	Aortic stenosis	rs4869785	0.0179293	5.85779e-05	9.05173e-43	TRUE
ULBP2	Aortic stenosis	rs520028	0.00339964	2.15449e-05	6.74472e-09	TRUE
ULBP2	Aortic stenosis	rs530610726	0.00151542	1.03366e-05	0.000115578	TRUE
ULBP2	Aortic stenosis	rs531361492	0.000878027	2.92411e-06	0.00258292	TRUE
ULBP2	Aortic stenosis	rs535407992	0.00516688	1.95595e-08	8.92408e-15	TRUE
ULBP2	Aortic stenosis	rs536416203	0.00141595	1.9602e-05	0.00033821	TRUE
ULBP2	Aortic stenosis	rs541611592	0.00116898	4.09728e-05	0.00270258	TRUE
ULBP2	Aortic stenosis	rs547269472	0.000653812	3.95652e-06	0.0109349	TRUE
ULBP2	Aortic stenosis	rs560109191	0.00384013	2.95234e-05	1.00707e-09	TRUE
ULBP2	Aortic stenosis	rs563423579	0.00136826	1.05808e-05	0.000270729	TRUE
ULBP2	Aortic stenosis	rs566075676	0.00426882	4.04198e-05	1.84903e-10	TRUE
ULBP2	Aortic stenosis	rs569555457	0.00558164	2.95245e-05	6.91538e-14	TRUE
ULBP2	Aortic stenosis	rs573101369	0.000963478	3.03414e-05	0.005856	TRUE
ULBP2	Aortic stenosis	rs575991150	0.00149553	1.23903e-05	0.000147812	TRUE
ULBP2	Aortic stenosis	rs62441822	0.00672722	9.19231e-06	1.31811e-17	TRUE
ULBP2	Aortic stenosis	rs6922844	0.00685805	7.15759e-05	8.79407e-16	TRUE
ULBP2	Aortic stenosis	rs6934348	0.0185842	1.75659e-05	1.09287e-46	TRUE
ULBP2	Aortic stenosis	rs73001653	0.000779246	8.89246e-06	0.00712689	TRUE
ULBP2	Aortic stenosis	rs7382278	0.00122972	1.59559e-07	0.0001826	TRUE
ULBP2	Aortic stenosis	rs75672805	0.00120501	5.63986e-06	0.000481986	TRUE
ULBP2	Aortic stenosis	rs76579916	0.00332498	6.37251e-07	8.14209e-10	TRUE
ULBP2	Aortic stenosis	rs7775383	0.012869	2.69451e-05	8.70259e-32	TRUE
ULBP2	Aortic stenosis	rs79055549	0.00580842	4.41525e-05	5.40082e-14	TRUE
ULBP2	Aortic stenosis	rs80324995	0.00208021	4.1574e-05	2.35113e-05	TRUE
ULBP2	Aortic stenosis	rs9371711	0.00162059	1.92754e-05	0.000107932	TRUE
ULBP2	Aortic stenosis	rs9383996	0.0483797	7.25361e-07	1.23729e-127	TRUE
ULBP2	Aortic stenosis	rs9397805	0.00645933	1.64283e-05	1.54815e-16	TRUE
ULBP2	Aortic stenosis	rs9479184	0.0422821	1.81063e-05	1.01548e-107	TRUE
UMOD	Coronary artery disease	rs10852241	0.0226365	2.45416e-06	1.52691e-117	TRUE
UMOD	Coronary artery disease	rs111355654	0.000966263	1.02992e-06	3.8232e-06	TRUE
UMOD	Coronary artery disease	rs111624876	0.0199878	1.36876e-06	2.85987e-104	TRUE
UMOD	Coronary artery disease	rs111670793	0.0012974	2.23301e-06	1.12046e-07	TRUE
UMOD	Coronary artery disease	rs111699931	0.0490853	8.11694e-07	2.30204e-260	TRUE
UMOD	Coronary artery disease	rs112422461	0.00138075	1.10805e-05	1.99916e-07	TRUE
UMOD	Coronary artery disease	rs112496411	0.00257771	4.87239e-06	8.20993e-14	TRUE
UMOD	Coronary artery disease	rs113850482	0.00158125	1.80775e-06	3.52151e-09	TRUE
UMOD	Coronary artery disease	rs11640167	0.000965334	1.75262e-06	4.85398e-06	TRUE
UMOD	Coronary artery disease	rs116992832	0.000682601	1.80459e-07	7.84345e-05	TRUE
UMOD	Coronary artery disease	rs117222792	0.00318039	1.44444e-05	6.03762e-16	TRUE
UMOD	Coronary artery disease	rs117330638	0.00199116	4.65963e-07	1.43399e-11	TRUE
UMOD	Coronary artery disease	rs117597138	0.00116096	2.60478e-07	2.49917e-07	TRUE
UMOD	Coronary artery disease	rs117774819	0.0135496	1.95866e-06	1.79212e-70	TRUE
UMOD	Coronary artery disease	rs117793465	0.00641551	9.77349e-06	2.14277e-32	TRUE
UMOD	Coronary artery disease	rs117974841	0.00182388	1.82384e-06	2.05722e-10	TRUE
UMOD	Coronary artery disease	rs118156848	0.0232013	3.41548e-06	4.59889e-120	TRUE
UMOD	Coronary artery disease	rs118190679	0.0086215	2.76792e-05	1.63779e-41	TRUE
UMOD	Coronary artery disease	rs12447998	0.0111469	6.70479e-06	8.50836e-57	TRUE
UMOD	Coronary artery disease	rs12919315	0.00364868	5.36444e-07	4.39619e-20	TRUE
UMOD	Coronary artery disease	rs12920537	0.0302014	1.79927e-05	1.18e-152	TRUE
UMOD	Coronary artery disease	rs12922283	0.00101632	1.63808e-07	1.3199e-06	TRUE
UMOD	Coronary artery disease	rs12932022	0.00336913	2.22225e-05	2.35626e-16	TRUE
UMOD	Coronary artery disease	rs139882760	0.00129285	1.29474e-06	8.74427e-08	TRUE
UMOD	Coronary artery disease	rs140232342	0.00212911	4.81867e-06	1.41828e-11	TRUE
UMOD	Coronary artery disease	rs140830253	0.00234303	2.05886e-06	5.15391e-13	TRUE
UMOD	Coronary artery disease	rs141389770	0.00790371	1.18504e-05	1.40909e-39	TRUE
UMOD	Coronary artery disease	rs142164339	0.000779181	1.63444e-06	4.26307e-05	TRUE
UMOD	Coronary artery disease	rs142371841	0.0105276	6.42065e-06	1.05945e-53	TRUE
UMOD	Coronary artery disease	rs142954942	0.000875721	6.12947e-07	9.55684e-06	TRUE
UMOD	Coronary artery disease	rs143960754	0.00297701	1.56766e-05	7.15429e-15	TRUE
UMOD	Coronary artery disease	rs144597461	0.000857432	1.02082e-06	1.39744e-05	TRUE
UMOD	Coronary artery disease	rs145091447	0.00156237	1.2894e-06	3.6198e-09	TRUE
UMOD	Coronary artery disease	rs145309364	0.00154042	1.24381e-05	4.00801e-08	TRUE
UMOD	Coronary artery disease	rs145344329	0.000746216	1.42539e-06	5.97054e-05	TRUE
UMOD	Coronary artery disease	rs145977168	0.00172342	1.06631e-05	4.12039e-09	TRUE
UMOD	Coronary artery disease	rs148155567	0.00169885	7.42454e-06	3.28607e-09	TRUE
UMOD	Coronary artery disease	rs150232122	0.00134416	4.51609e-06	1.10784e-07	TRUE
UMOD	Coronary artery disease	rs150337067	0.00105883	2.22615e-06	1.83143e-06	TRUE
UMOD	Coronary artery disease	rs181609517	0.00153935	6.40703e-06	1.68749e-08	TRUE
UMOD	Coronary artery disease	rs182570487	0.00125655	5.80187e-06	3.82175e-07	TRUE
UMOD	Coronary artery disease	rs183720828	0.00248574	9.84881e-06	6.81301e-13	TRUE
UMOD	Coronary artery disease	rs184310034	0.000797195	1.7034e-06	3.50403e-05	TRUE
UMOD	Coronary artery disease	rs185859583	0.00543505	8.237e-08	1.28973e-29	TRUE
UMOD	Coronary artery disease	rs185972444	0.00101488	3.40534e-06	3.98884e-06	TRUE
UMOD	Coronary artery disease	rs186963173	0.00089875	3.11624e-06	1.45435e-05	TRUE
UMOD	Coronary artery disease	rs187146976	0.00237669	6.20772e-06	1.14213e-12	TRUE
UMOD	Coronary artery disease	rs188896239	0.000707835	7.49296e-06	0.000244979	TRUE
UMOD	Coronary artery disease	rs189088872	0.000866505	7.8433e-07	1.14829e-05	TRUE
UMOD	Coronary artery disease	rs190368877	0.0018792	5.24893e-07	5.67295e-11	TRUE
UMOD	Coronary artery disease	rs1974494	0.001355	2.80274e-06	6.66261e-08	TRUE
UMOD	Coronary artery disease	rs28562514	0.00128506	4.66771e-06	2.25157e-07	TRUE
UMOD	Coronary artery disease	rs34613945	0.00158666	2.51016e-06	4.1313e-09	TRUE
UMOD	Coronary artery disease	rs35328637	0.0145427	2.10513e-06	1.5003e-75	TRUE
UMOD	Coronary artery disease	rs35525813	0.00631345	2.07771e-07	4.97211e-34	TRUE
UMOD	Coronary artery disease	rs368208323	0.00438529	2.48544e-07	4.93641e-24	TRUE
UMOD	Coronary artery disease	rs4261545	0.00259321	1.19505e-05	2.9118e-13	TRUE
UMOD	Coronary artery disease	rs4375665	0.000955707	6.87536e-07	3.78027e-06	TRUE
UMOD	Coronary artery disease	rs4494548	0.0437365	5.02439e-07	1.12494e-231	TRUE
UMOD	Coronary artery disease	rs4528580	0.000549553	3.16951e-06	0.000873673	TRUE
UMOD	Coronary artery disease	rs4635355	0.0718815	3.82711e-06	0	TRUE
UMOD	Coronary artery disease	rs527539685	0.00259767	3.54092e-08	5.84292e-15	TRUE
UMOD	Coronary artery disease	rs528015426	0.000912489	1.61841e-06	8.73456e-06	TRUE
UMOD	Coronary artery disease	rs540991147	0.000691611	3.18621e-05	0.00150515	TRUE
UMOD	Coronary artery disease	rs542279610	0.00174741	1.50478e-05	5.56577e-09	TRUE
UMOD	Coronary artery disease	rs542340665	0.00189157	1.38662e-06	7.79828e-11	TRUE
UMOD	Coronary artery disease	rs542467843	0.000756361	3.93806e-06	8.81896e-05	TRUE
UMOD	Coronary artery disease	rs547400331	0.00459598	2.0389e-07	3.73622e-25	TRUE
UMOD	Coronary artery disease	rs554534084	0.0028545	1.00149e-05	1.08372e-14	TRUE
UMOD	Coronary artery disease	rs572734095	0.00199231	2.22607e-06	3.3102e-11	TRUE
UMOD	Coronary artery disease	rs576125002	0.00269449	3.19426e-08	1.81012e-15	TRUE
UMOD	Coronary artery disease	rs61078310	0.00089989	3.2702e-06	1.47898e-05	TRUE
UMOD	Coronary artery disease	rs62032760	0.00111217	8.7763e-08	3.78665e-07	TRUE
UMOD	Coronary artery disease	rs62035056	0.00145933	2.07854e-06	1.60722e-08	TRUE
UMOD	Coronary artery disease	rs6497474	0.00388916	7.99489e-06	5.28272e-20	TRUE
UMOD	Coronary artery disease	rs6497480	0.00671082	3.18789e-05	7.48314e-32	TRUE
UMOD	Coronary artery disease	rs7184279	0.00103957	3.29336e-09	7.58136e-07	TRUE
UMOD	Coronary artery disease	rs7185389	0.101625	2.96988e-06	0	TRUE
UMOD	Coronary artery disease	rs7187470	0.000776661	1.1843e-06	3.8716e-05	TRUE
UMOD	Coronary artery disease	rs72776641	0.0012731	2.034e-06	1.40678e-07	TRUE
UMOD	Coronary artery disease	rs72776659	0.00831354	7.8582e-09	9.9428e-45	TRUE
UMOD	Coronary artery disease	rs74936567	0.00750175	2.029e-05	1.16859e-36	TRUE
UMOD	Coronary artery disease	rs7498145	0.00060196	8.00408e-06	0.000852659	TRUE
UMOD	Coronary artery disease	rs75044573	0.0323932	2.61784e-07	5.52469e-171	TRUE
UMOD	Coronary artery disease	rs75452780	0.00404787	2.70777e-05	2.53234e-19	TRUE
UMOD	Coronary artery disease	rs76115460	0.000954538	4.48942e-06	9.77497e-06	TRUE
UMOD	Coronary artery disease	rs76236484	0.0006606	4.74273e-07	0.000121368	TRUE
UMOD	Coronary artery disease	rs76481970	0.0039645	6.04494e-08	5.04238e-22	TRUE
UMOD	Coronary artery disease	rs76621572	0.0369443	6.03671e-07	7.31763e-195	TRUE
UMOD	Coronary artery disease	rs78088302	0.00335409	2.4377e-07	1.0399e-18	TRUE
UMOD	Coronary artery disease	rs78913673	0.00346049	3.25134e-07	3.2621e-19	TRUE
UMOD	Coronary artery disease	rs78951139	0.00389886	1.2658e-05	1.32998e-19	TRUE
UMOD	Coronary artery disease	rs79980168	0.0102406	1.04419e-06	8.5706e-54	TRUE
UMOD	Coronary artery disease	rs80197273	0.00151381	3.92885e-06	1.38371e-08	TRUE
UMOD	Coronary artery disease	rs9935818	0.00133012	4.6721e-08	2.52122e-08	TRUE
UMOD	Heart failure	rs10852241	0.0226365	2.94353e-06	1.87041e-101	TRUE
UMOD	Heart failure	rs111355654	0.000966263	1.54061e-05	0.00010609	TRUE
UMOD	Heart failure	rs111624876	0.0199878	1.65856e-05	1.31543e-86	TRUE
UMOD	Heart failure	rs111670793	0.0012974	1.40087e-06	6.62119e-07	TRUE
UMOD	Heart failure	rs111699931	0.0490853	8.11997e-09	1.7764e-226	TRUE
UMOD	Heart failure	rs112422461	0.00138075	4.99937e-06	6.20481e-07	TRUE
UMOD	Heart failure	rs112496411	0.00257771	4.3588e-06	3.60765e-12	TRUE
UMOD	Heart failure	rs113850482	0.00158125	1.78022e-06	4.11614e-08	TRUE
UMOD	Heart failure	rs11640167	0.000965334	4.48057e-06	3.59493e-05	TRUE
UMOD	Heart failure	rs116992832	0.000682601	8.31545e-06	0.000910364	TRUE
UMOD	Heart failure	rs117222792	0.00318039	7.48636e-06	1.80372e-14	TRUE
UMOD	Heart failure	rs117330638	0.00199116	1.1444e-05	3.91478e-09	TRUE
UMOD	Heart failure	rs117597138	0.00116096	3.72876e-06	4.48672e-06	TRUE
UMOD	Heart failure	rs117774819	0.0135496	3.67926e-06	1.65386e-60	TRUE
UMOD	Heart failure	rs117793465	0.00641551	2.0216e-07	4.82214e-30	TRUE
UMOD	Heart failure	rs117974841	0.00182388	1.46525e-05	2.84913e-08	TRUE
UMOD	Heart failure	rs118156848	0.0232013	7.81229e-06	1.46873e-102	TRUE
UMOD	Heart failure	rs118190679	0.0086215	1.36568e-07	5.69792e-40	TRUE
UMOD	Heart failure	rs12447998	0.0111469	2.57623e-05	5.57605e-47	TRUE
UMOD	Heart failure	rs12919315	0.00364868	1.12079e-05	3.62147e-16	TRUE
UMOD	Heart failure	rs12920537	0.0302014	5.33343e-07	2.51014e-137	TRUE
UMOD	Heart failure	rs12922283	0.00101632	5.01773e-07	8.64028e-06	TRUE
UMOD	Heart failure	rs12932022	0.00336913	2.27984e-05	2.75992e-14	TRUE
UMOD	Heart failure	rs139882760	0.00129285	8.25138e-06	2.33338e-06	TRUE
UMOD	Heart failure	rs140232342	0.00212911	7.54939e-07	1.02175e-10	TRUE
UMOD	Heart failure	rs140830253	0.00234303	8.62147e-07	1.21246e-11	TRUE
UMOD	Heart failure	rs141389770	0.00790371	1.48891e-05	4.68281e-34	TRUE
UMOD	Heart failure	rs142164339	0.000779181	5.16857e-06	0.000253132	TRUE
UMOD	Heart failure	rs142371841	0.0105276	5.73914e-06	1.09393e-46	TRUE
UMOD	Heart failure	rs142954942	0.000875721	1.62247e-06	5.31334e-05	TRUE
UMOD	Heart failure	rs143960754	0.00297701	3.39116e-06	5.10434e-14	TRUE
UMOD	Heart failure	rs144597461	0.000857432	9.36782e-06	0.000182486	TRUE
UMOD	Heart failure	rs145091447	0.00156237	2.96408e-05	1.14238e-06	TRUE
UMOD	Heart failure	rs145309364	0.00154042	1.78428e-05	5.7428e-07	TRUE
UMOD	Heart failure	rs145344329	0.000746216	1.51503e-06	0.000197184	TRUE
UMOD	Heart failure	rs145977168	0.00172342	7.2335e-06	2.98355e-08	TRUE
UMOD	Heart failure	rs148155567	0.00169885	1.73425e-07	5.73726e-09	TRUE
UMOD	Heart failure	rs150232122	0.00134416	1.38243e-06	4.08007e-07	TRUE
UMOD	Heart failure	rs150337067	0.00105883	1.46387e-05	4.16515e-05	TRUE
UMOD	Heart failure	rs181609517	0.00153935	1.46161e-08	2.36264e-08	TRUE
UMOD	Heart failure	rs182570487	0.00125655	1.64136e-05	7.41697e-06	TRUE
UMOD	Heart failure	rs183720828	0.00248574	8.34701e-07	2.77768e-12	TRUE
UMOD	Heart failure	rs184310034	0.000797195	1.92197e-05	0.00066464	TRUE
UMOD	Heart failure	rs185859583	0.00543505	3.45381e-05	3.06026e-22	TRUE
UMOD	Heart failure	rs185972444	0.00101488	1.19338e-06	1.13008e-05	TRUE
UMOD	Heart failure	rs186963173	0.00089875	1.58057e-05	0.000206339	TRUE
UMOD	Heart failure	rs187146976	0.00237669	2.06993e-06	1.42378e-11	TRUE
UMOD	Heart failure	rs188896239	0.000707835	3.19877e-08	0.000162554	TRUE
UMOD	Heart failure	rs189088872	0.000866505	6.55511e-06	0.00012528	TRUE
UMOD	Heart failure	rs190368877	0.0018792	7.6615e-09	6.57566e-10	TRUE
UMOD	Heart failure	rs1974494	0.001355	9.86136e-06	1.54e-06	TRUE
UMOD	Heart failure	rs28562514	0.00128506	2.43632e-07	4.51003e-07	TRUE
UMOD	Heart failure	rs34613945	0.00158666	1.70156e-05	3.44429e-07	TRUE
UMOD	Heart failure	rs35328637	0.0145427	1.17545e-05	2.45316e-63	TRUE
UMOD	Heart failure	rs35525813	0.00631345	1.71375e-05	4.80802e-27	TRUE
UMOD	Heart failure	rs368208323	0.00438529	4.86227e-05	2.52567e-17	TRUE
UMOD	Heart failure	rs4261545	0.00259321	8.08016e-05	2.11215e-09	TRUE
UMOD	Heart failure	rs4375665	0.000955707	1.27363e-05	9.51108e-05	TRUE
UMOD	Heart failure	rs4494548	0.0437365	9.59396e-07	1.30988e-199	TRUE
UMOD	Heart failure	rs4528580	0.000549553	1.25828e-05	0.00452522	TRUE
UMOD	Heart failure	rs4635355	0.0718815	1.30759e-07	0	TRUE
UMOD	Heart failure	rs527539685	0.00259767	2.41062e-06	1.7117e-12	TRUE
UMOD	Heart failure	rs528015426	0.000912489	9.24787e-06	0.000105725	TRUE
UMOD	Heart failure	rs540991147	0.000691611	2.51589e-06	0.000421085	TRUE
UMOD	Heart failure	rs542279610	0.00174741	4.82563e-05	6.48557e-07	TRUE
UMOD	Heart failure	rs542340665	0.00189157	5.33129e-06	4.11724e-09	TRUE
UMOD	Heart failure	rs542467843	0.000756361	9.32952e-06	0.000485092	TRUE
UMOD	Heart failure	rs547400331	0.00459598	5.12227e-07	9.27431e-22	TRUE
UMOD	Heart failure	rs554534084	0.0028545	1.28116e-06	8.13375e-14	TRUE
UMOD	Heart failure	rs572734095	0.00199231	1.60378e-05	6.59706e-09	TRUE
UMOD	Heart failure	rs576125002	0.00269449	3.34047e-06	8.58082e-13	TRUE
UMOD	Heart failure	rs61078310	0.00089989	6.59835e-06	9.05677e-05	TRUE
UMOD	Heart failure	rs62032760	0.00111217	5.00706e-09	2.03908e-06	TRUE
UMOD	Heart failure	rs62035056	0.00145933	1.45223e-07	6.72625e-08	TRUE
UMOD	Heart failure	rs6497474	0.00388916	2.86822e-05	3.80373e-16	TRUE
UMOD	Heart failure	rs6497480	0.00671082	1.02692e-07	1.86255e-31	TRUE
UMOD	Heart failure	rs7184279	0.00103957	1.08781e-06	8.47919e-06	TRUE
UMOD	Heart failure	rs7185389	0.101625	3.09384e-06	0	TRUE
UMOD	Heart failure	rs7187470	0.000776661	1.34832e-05	0.000554186	TRUE
UMOD	Heart failure	rs72776641	0.0012731	1.48054e-07	4.71132e-07	TRUE
UMOD	Heart failure	rs72776659	0.00831354	6.30244e-07	3.00253e-38	TRUE
UMOD	Heart failure	rs74936567	0.00750175	2.55772e-06	5.09776e-34	TRUE
UMOD	Heart failure	rs7498145	0.00060196	1.65131e-06	0.000907649	TRUE
UMOD	Heart failure	rs75044573	0.0323932	3.0461e-06	8.76538e-146	TRUE
UMOD	Heart failure	rs75452780	0.00404787	6.21734e-06	2.47055e-18	TRUE
UMOD	Heart failure	rs76115460	0.000954538	1.67297e-06	2.39303e-05	TRUE
UMOD	Heart failure	rs76236484	0.0006606	1.39148e-07	0.000300998	TRUE
UMOD	Heart failure	rs76481970	0.0039645	9.06295e-06	1.07759e-17	TRUE
UMOD	Heart failure	rs76621572	0.0369443	7.57203e-06	5.4907e-165	TRUE
UMOD	Heart failure	rs78088302	0.00335409	3.42151e-06	1.16725e-15	TRUE
UMOD	Heart failure	rs78913673	0.00346049	1.32e-07	6.80329e-17	TRUE
UMOD	Heart failure	rs78951139	0.00389886	1.53047e-06	2.26267e-18	TRUE
UMOD	Heart failure	rs79980168	0.0102406	2.28756e-05	2.39195e-43	TRUE
UMOD	Heart failure	rs80197273	0.00151381	3.66316e-06	1.28761e-07	TRUE
UMOD	Heart failure	rs9935818	0.00133012	9.08888e-07	3.98889e-07	TRUE
VCAM1	Heart failure	rs12732056	0.00208818	9.66292e-06	1.3196e-09	TRUE
VCAM1	Heart failure	rs139561173	0.00366649	9.89318e-06	2.84559e-16	TRUE
VCAM1	Heart failure	rs2809836	0.000618148	1.10506e-05	0.00217142	TRUE
VCAM1	Heart failure	rs74449127	0.000584243	6.90182e-06	0.00216601	TRUE
VCAM1	Atrial fibrillation	rs12732056	0.00208818	8.58713e-07	9.18529e-12	TRUE
VCAM1	Atrial fibrillation	rs139561173	0.00366649	1.5646e-05	6.40553e-18	TRUE
VCAM1	Atrial fibrillation	rs2809836	0.000618148	8.20324e-08	0.000183131	TRUE
VCAM1	Atrial fibrillation	rs74449127	0.000584243	3.67879e-06	0.000705101	TRUE
VCAN	Heart failure	rs10053533	0.00189178	6.93074e-06	5.53965e-09	TRUE
VCAN	Heart failure	rs10055352	0.00411812	2.45594e-06	3.92775e-19	TRUE
VCAN	Heart failure	rs111664687	0.00303033	1.23811e-05	1.90715e-13	TRUE
VCAN	Heart failure	rs112166526	0.00164581	1.32581e-05	1.37659e-07	TRUE
VCAN	Heart failure	rs112377178	0.00287497	4.99932e-08	2.52668e-14	TRUE
VCAN	Heart failure	rs113066179	0.0238644	4.38801e-05	2.69538e-100	TRUE
VCAN	Heart failure	rs113216080	0.00204414	2.47166e-07	1.77159e-10	TRUE
VCAN	Heart failure	rs113905368	0.00112001	3.02225e-05	6.61714e-05	TRUE
VCAN	Heart failure	rs114037770	0.00241697	6.42187e-06	2.85171e-11	TRUE
VCAN	Heart failure	rs114696627	0.0020741	3.24607e-06	4.34476e-10	TRUE
VCAN	Heart failure	rs114876762	0.000867593	8.41156e-06	0.000152217	TRUE
VCAN	Heart failure	rs114959122	0.0024108	1.60722e-06	8.75463e-12	TRUE
VCAN	Heart failure	rs115416593	0.00475598	7.38108e-06	3.04392e-21	TRUE
VCAN	Heart failure	rs116151774	0.00622049	3.3885e-06	3.5603e-28	TRUE
VCAN	Heart failure	rs116484849	0.00118302	3.67455e-06	3.60876e-06	TRUE
VCAN	Heart failure	rs116577693	0.000717908	8.54194e-06	0.000662843	TRUE
VCAN	Heart failure	rs116609454	0.00147467	7.40956e-06	3.58224e-07	TRUE
VCAN	Heart failure	rs11746132	0.00375124	1.00411e-06	7.91429e-18	TRUE
VCAN	Heart failure	rs11954916	0.00114054	5.65988e-06	7.539e-06	TRUE
VCAN	Heart failure	rs13182546	0.0840563	2.34684e-06	0	TRUE
VCAN	Heart failure	rs138770767	0.00103396	8.80863e-07	8.4868e-06	TRUE
VCAN	Heart failure	rs139247472	0.000773619	7.69476e-08	8.59259e-05	TRUE
VCAN	Heart failure	rs139850550	0.00263704	1.21342e-07	3.37176e-13	TRUE
VCAN	Heart failure	rs139900934	0.00423341	5.78105e-07	4.24152e-20	TRUE
VCAN	Heart failure	rs140111694	0.000748617	1.21434e-05	0.000660981	TRUE
VCAN	Heart failure	rs140330682	0.00142229	1.03337e-06	1.65134e-07	TRUE
VCAN	Heart failure	rs140429310	0.000617275	2.79284e-05	0.0052763	TRUE
VCAN	Heart failure	rs140903498	0.000644507	1.27381e-05	0.00186053	TRUE
VCAN	Heart failure	rs143161133	0.00274278	4.01758e-07	1.53955e-13	TRUE
VCAN	Heart failure	rs144272636	0.00136115	1.94149e-05	3.57783e-06	TRUE
VCAN	Heart failure	rs144429335	0.00251594	3.68577e-07	1.53579e-12	TRUE
VCAN	Heart failure	rs145147443	0.00412573	5.19558e-07	1.21058e-19	TRUE
VCAN	Heart failure	rs145556466	0.00106591	6.81427e-07	5.65201e-06	TRUE
VCAN	Heart failure	rs145731929	0.000842733	1.77812e-06	7.80972e-05	TRUE
VCAN	Heart failure	rs146516798	0.00138238	2.29231e-05	3.81844e-06	TRUE
VCAN	Heart failure	rs147268544	0.000989789	1.1825e-06	1.47636e-05	TRUE
VCAN	Heart failure	rs148382459	0.000681855	2.60047e-07	0.000260933	TRUE
VCAN	Heart failure	rs148698912	0.00109378	7.79168e-08	2.90478e-06	TRUE
VCAN	Heart failure	rs149706742	0.00160871	1.50257e-05	2.35158e-07	TRUE
VCAN	Heart failure	rs149879035	0.00356496	7.87132e-07	4.58772e-17	TRUE
VCAN	Heart failure	rs150803827	0.000921662	1.16737e-06	2.96808e-05	TRUE
VCAN	Heart failure	rs151304314	0.000931306	8.13441e-06	7.94989e-05	TRUE
VCAN	Heart failure	rs1580183	0.00143742	1.12577e-07	8.29939e-08	TRUE
VCAN	Heart failure	rs16900386	0.00397428	1.82766e-06	1.27629e-18	TRUE
VCAN	Heart failure	rs16900701	0.00738531	5.72267e-06	7.11549e-33	TRUE
VCAN	Heart failure	rs17206014	0.00337635	2.26586e-07	1.92959e-16	TRUE
VCAN	Heart failure	rs17206048	0.00649842	4.85866e-08	1.525e-30	TRUE
VCAN	Heart failure	rs17348129	0.0109608	1.34027e-06	1.13354e-49	TRUE
VCAN	Heart failure	rs181297474	0.00133436	3.54031e-05	1.28709e-05	TRUE
VCAN	Heart failure	rs182865410	0.000794122	2.63769e-07	7.95289e-05	TRUE
VCAN	Heart failure	rs183140468	0.000953064	3.02898e-07	1.52757e-05	TRUE
VCAN	Heart failure	rs184288104	0.000637127	2.3989e-06	0.000727794	TRUE
VCAN	Heart failure	rs184593846	0.000980623	1.95711e-06	1.98184e-05	TRUE
VCAN	Heart failure	rs184659731	0.00465112	1.95115e-06	1.42967e-21	TRUE
VCAN	Heart failure	rs185384449	0.000662999	2.3211e-08	0.000261838	TRUE
VCAN	Heart failure	rs185457569	0.000987839	1.8388e-07	9.79426e-06	TRUE
VCAN	Heart failure	rs185621980	0.000920632	4.8131e-09	1.57705e-05	TRUE
VCAN	Heart failure	rs185957390	0.00140348	1.10246e-06	2.05444e-07	TRUE
VCAN	Heart failure	rs186193370	0.00159799	3.04624e-06	4.92828e-08	TRUE
VCAN	Heart failure	rs186928804	0.00177495	2.33415e-05	1.02807e-07	TRUE
VCAN	Heart failure	rs186992838	0.000895637	7.58309e-07	3.41023e-05	TRUE
VCAN	Heart failure	rs187372032	0.00107418	6.35593e-08	3.50426e-06	TRUE
VCAN	Heart failure	rs187466842	0.000995734	1.40426e-07	8.69699e-06	TRUE
VCAN	Heart failure	rs188550535	0.000862205	1.47359e-06	5.94968e-05	TRUE
VCAN	Heart failure	rs189323124	0.00143272	1.86745e-07	9.40505e-08	TRUE
VCAN	Heart failure	rs189325161	0.000887192	2.27589e-06	5.50545e-05	TRUE
VCAN	Heart failure	rs189908960	0.000824104	3.03259e-07	5.92617e-05	TRUE
VCAN	Heart failure	rs189925721	0.000603942	1.03369e-05	0.00231702	TRUE
VCAN	Heart failure	rs191714405	0.00107927	1.39302e-07	3.61095e-06	TRUE
VCAN	Heart failure	rs192051854	0.00120133	1.80295e-06	2.00974e-06	TRUE
VCAN	Heart failure	rs192272083	0.000654806	2.20585e-05	0.00288545	TRUE
VCAN	Heart failure	rs2045380	0.00338738	4.02026e-06	1.04098e-15	TRUE
VCAN	Heart failure	rs2045382	0.00302786	2.61139e-05	1.04074e-12	TRUE
VCAN	Heart failure	rs2441010	0.000860289	1.22262e-05	0.000229002	TRUE
VCAN	Heart failure	rs2541313	0.00363558	2.22189e-06	4.65953e-17	TRUE
VCAN	Heart failure	rs256469	0.0119322	6.20135e-08	7.08256e-55	TRUE
VCAN	Heart failure	rs308365	0.00525741	1.5071e-05	1.09326e-22	TRUE
VCAN	Heart failure	rs309586	0.0624215	1.38775e-06	2.42866e-287	TRUE
VCAN	Heart failure	rs33602	0.00680056	2.03355e-06	5.11355e-31	TRUE
VCAN	Heart failure	rs33606	0.00204604	4.68149e-08	1.33638e-10	TRUE
VCAN	Heart failure	rs336964	0.000673503	1.27751e-07	0.000262094	TRUE
VCAN	Heart failure	rs336967	0.0040082	9.86924e-06	8.6171e-18	TRUE
VCAN	Heart failure	rs34842227	0.000984842	1.09316e-05	6.21285e-05	TRUE
VCAN	Heart failure	rs35042106	0.00105885	1.25093e-06	7.40238e-06	TRUE
VCAN	Heart failure	rs35121357	0.00141672	3.89255e-06	3.62012e-07	TRUE
VCAN	Heart failure	rs35313029	0.00270069	2.73156e-06	6.93321e-13	TRUE
VCAN	Heart failure	rs35483733	0.0483061	3.69483e-06	6.27639e-219	TRUE
VCAN	Heart failure	rs36107348	0.00607005	4.30268e-07	2.51514e-28	TRUE
VCAN	Heart failure	rs369345414	0.00342492	3.15866e-05	4.27027e-14	TRUE
VCAN	Heart failure	rs3777032	0.000666223	9.08239e-06	0.00114863	TRUE
VCAN	Heart failure	rs438554	0.00142301	3.32032e-06	3.03397e-07	TRUE
VCAN	Heart failure	rs542619244	0.00121045	2.95868e-07	1.03383e-06	TRUE
VCAN	Heart failure	rs543067968	0.000755908	9.97776e-06	0.000519073	TRUE
VCAN	Heart failure	rs551575784	0.000988879	1.25637e-07	9.22303e-06	TRUE
VCAN	Heart failure	rs569373485	0.00076249	1.74982e-06	0.000177163	TRUE
VCAN	Heart failure	rs577418912	0.000661673	6.10321e-07	0.000375043	TRUE
VCAN	Heart failure	rs577663687	0.000636001	1.02354e-07	0.000383881	TRUE
VCAN	Heart failure	rs59378166	0.00145611	6.88776e-06	3.99462e-07	TRUE
VCAN	Heart failure	rs61021311	0.00166321	2.35975e-05	2.96854e-07	TRUE
VCAN	Heart failure	rs62362556	0.0151759	7.02801e-07	7.76168e-69	TRUE
VCAN	Heart failure	rs62362862	0.00415056	1.90706e-05	9.83196e-18	TRUE
VCAN	Heart failure	rs62362931	0.00407401	9.93226e-07	2.93839e-19	TRUE
VCAN	Heart failure	rs62371876	0.00229693	1.29848e-07	1.14272e-11	TRUE
VCAN	Heart failure	rs6870208	0.00149054	9.11764e-06	3.83576e-07	TRUE
VCAN	Heart failure	rs6881005	0.00108448	7.49187e-08	3.1914e-06	TRUE
VCAN	Heart failure	rs6886123	0.00112068	2.01049e-05	3.54013e-05	TRUE
VCAN	Heart failure	rs71638248	0.00281624	4.5263e-06	3.58591e-13	TRUE
VCAN	Heart failure	rs72771237	0.00830939	9.92098e-08	1.42314e-38	TRUE
VCAN	Heart failure	rs72772936	0.000998661	2.90662e-06	2.00595e-05	TRUE
VCAN	Heart failure	rs73142241	0.0022585	3.50992e-08	1.4342e-11	TRUE
VCAN	Heart failure	rs73150607	0.000711047	5.62038e-06	0.000530458	TRUE
VCAN	Heart failure	rs75805956	0.0011115	3.36444e-05	8.55541e-05	TRUE
VCAN	Heart failure	rs76545139	0.0212054	2.03691e-07	1.61785e-96	TRUE
VCAN	Heart failure	rs77102762	0.000605502	2.88162e-09	0.000462547	TRUE
VCAN	Heart failure	rs77111800	0.00810067	1.09448e-05	2.74677e-35	TRUE
VCAN	Heart failure	rs7728751	0.0394887	1.51599e-06	3.73825e-179	TRUE
VCAN	Heart failure	rs77375145	0.00300678	3.62951e-08	6.23851e-15	TRUE
VCAN	Heart failure	rs77966887	0.000761728	8.64612e-06	0.000436583	TRUE
VCAN	Heart failure	rs78230621	0.00283173	2.01877e-05	3.55373e-12	TRUE
VCAN	Heart failure	rs78367172	0.00177332	2.96067e-06	8.28994e-09	TRUE
VCAN	Heart failure	rs79471139	0.00576171	7.39351e-06	1.37595e-25	TRUE
VCAN	Heart failure	rs79798234	0.00638211	2.4879e-06	4.56358e-29	TRUE
VCAN	Heart failure	rs79803078	0.00145789	1.97947e-07	7.31246e-08	TRUE
VCAN	Heart failure	rs79853456	0.00168183	5.08775e-06	3.22113e-08	TRUE
VCAN	Heart failure	rs79976506	0.00797315	2.12269e-07	5.92901e-37	TRUE
VCAN	Heart failure	rs867949	0.0352404	1.68567e-06	2.07176e-159	TRUE
VCAN	Heart failure	rs975595	0.000860361	2.39155e-05	0.000490089	TRUE
VCAN	Atrial fibrillation	rs10053533	0.00189178	6.259e-06	3.92135e-10	TRUE
VCAN	Atrial fibrillation	rs10055352	0.00411812	1.14211e-05	1.59181e-20	TRUE
VCAN	Atrial fibrillation	rs111664687	0.00303033	1.73484e-06	2.31493e-16	TRUE
VCAN	Atrial fibrillation	rs112166526	0.00164581	3.53369e-05	1.25809e-07	TRUE
VCAN	Atrial fibrillation	rs112377178	0.00287497	1.28029e-06	1.10933e-15	TRUE
VCAN	Atrial fibrillation	rs113066179	0.0238644	1.33998e-05	5.00411e-119	TRUE
VCAN	Atrial fibrillation	rs113216080	0.00204414	6.8668e-07	1.24543e-11	TRUE
VCAN	Atrial fibrillation	rs113905368	0.00112001	8.65835e-06	3.19363e-06	TRUE
VCAN	Atrial fibrillation	rs114037770	0.00241697	2.65922e-05	1.83498e-11	TRUE
VCAN	Atrial fibrillation	rs114696627	0.0020741	3.48935e-06	2.61488e-11	TRUE
VCAN	Atrial fibrillation	rs114876762	0.000867593	2.37886e-06	2.05335e-05	TRUE
VCAN	Atrial fibrillation	rs114959122	0.0024108	1.34298e-07	1.00922e-13	TRUE
VCAN	Atrial fibrillation	rs115416593	0.00475598	3.15158e-06	1.00851e-24	TRUE
VCAN	Atrial fibrillation	rs116151774	0.00622049	1.12224e-07	3.36204e-33	TRUE
VCAN	Atrial fibrillation	rs116484849	0.00118302	1.13838e-06	3.65976e-07	TRUE
VCAN	Atrial fibrillation	rs116577693	0.000717908	5.93133e-07	7.17047e-05	TRUE
VCAN	Atrial fibrillation	rs116609454	0.00147467	2.42018e-05	3.21975e-07	TRUE
VCAN	Atrial fibrillation	rs11746132	0.00375124	1.83216e-05	3.28111e-18	TRUE
VCAN	Atrial fibrillation	rs11954916	0.00114054	4.63411e-05	3.87136e-05	TRUE
VCAN	Atrial fibrillation	rs13182546	0.0840563	7.6881e-06	0	TRUE
VCAN	Atrial fibrillation	rs138770767	0.00103396	8.80037e-06	8.42598e-06	TRUE
VCAN	Atrial fibrillation	rs139247472	0.000773619	8.17995e-10	2.24113e-05	TRUE
VCAN	Atrial fibrillation	rs139850550	0.00263704	1.66134e-05	5.26543e-13	TRUE
VCAN	Atrial fibrillation	rs139900934	0.00423341	1.50649e-05	9.03624e-21	TRUE
VCAN	Atrial fibrillation	rs140111694	0.000748617	4.92511e-06	0.000125016	TRUE
VCAN	Atrial fibrillation	rs140330682	0.00142229	2.49786e-06	3.50114e-08	TRUE
VCAN	Atrial fibrillation	rs140429310	0.000617275	1.98188e-07	0.000197131	TRUE
VCAN	Atrial fibrillation	rs140903498	0.000644507	1.2437e-09	0.00010976	TRUE
VCAN	Atrial fibrillation	rs143161133	0.00274278	1.10485e-06	4.66606e-15	TRUE
VCAN	Atrial fibrillation	rs144272636	0.00136115	1.52909e-10	1.8195e-08	TRUE
VCAN	Atrial fibrillation	rs144429335	0.00251594	6.3566e-08	2.55444e-14	TRUE
VCAN	Atrial fibrillation	rs145147443	0.00412573	1.36041e-06	5.78125e-22	TRUE
VCAN	Atrial fibrillation	rs145556466	0.00106591	1.8494e-05	1.51934e-05	TRUE
VCAN	Atrial fibrillation	rs145731929	0.000842733	2.98028e-06	3.09923e-05	TRUE
VCAN	Atrial fibrillation	rs146516798	0.00138238	2.48162e-05	8.91804e-07	TRUE
VCAN	Atrial fibrillation	rs147268544	0.000989789	4.01992e-07	2.55321e-06	TRUE
VCAN	Atrial fibrillation	rs148382459	0.000681855	5.53864e-06	0.00028893	TRUE
VCAN	Atrial fibrillation	rs148698912	0.00109378	5.79812e-06	2.87837e-06	TRUE
VCAN	Atrial fibrillation	rs149706742	0.00160871	1.29222e-06	2.71496e-09	TRUE
VCAN	Atrial fibrillation	rs149879035	0.00356496	4.16155e-07	1.88031e-19	TRUE
VCAN	Atrial fibrillation	rs150803827	0.000921662	5.89488e-06	2.02664e-05	TRUE
VCAN	Atrial fibrillation	rs151304314	0.000931306	9.17803e-06	2.73648e-05	TRUE
VCAN	Atrial fibrillation	rs1580183	0.00143742	1.22091e-06	1.93832e-08	TRUE
VCAN	Atrial fibrillation	rs16900386	0.00397428	2.83465e-06	7.10452e-21	TRUE
VCAN	Atrial fibrillation	rs16900701	0.00738531	5.56348e-06	2.08414e-37	TRUE
VCAN	Atrial fibrillation	rs17206014	0.00337635	1.63029e-06	4.00608e-18	TRUE
VCAN	Atrial fibrillation	rs17206048	0.00649842	1.53204e-05	9.36295e-32	TRUE
VCAN	Atrial fibrillation	rs17348129	0.0109608	3.45065e-07	3.40755e-57	TRUE
VCAN	Atrial fibrillation	rs181297474	0.00133436	8.34356e-06	2.83822e-07	TRUE
VCAN	Atrial fibrillation	rs182865410	0.000794122	1.2723e-06	3.66553e-05	TRUE
VCAN	Atrial fibrillation	rs183140468	0.000953064	5.92181e-06	1.42878e-05	TRUE
VCAN	Atrial fibrillation	rs184288104	0.000637127	1.3771e-06	0.000240595	TRUE
VCAN	Atrial fibrillation	rs184593846	0.000980623	1.23035e-06	4.04499e-06	TRUE
VCAN	Atrial fibrillation	rs184659731	0.00465112	1.11268e-05	3.75661e-23	TRUE
VCAN	Atrial fibrillation	rs185384449	0.000662999	4.01598e-08	9.70111e-05	TRUE
VCAN	Atrial fibrillation	rs185457569	0.000987839	9.41972e-09	1.74419e-06	TRUE
VCAN	Atrial fibrillation	rs185621980	0.000920632	6.4211e-05	0.000655941	TRUE
VCAN	Atrial fibrillation	rs185957390	0.00140348	2.2924e-06	4.1058e-08	TRUE
VCAN	Atrial fibrillation	rs186193370	0.00159799	3.77285e-08	1.26887e-09	TRUE
VCAN	Atrial fibrillation	rs186928804	0.00177495	1.51903e-05	5.35599e-09	TRUE
VCAN	Atrial fibrillation	rs186992838	0.000895637	2.63505e-05	0.000154728	TRUE
VCAN	Atrial fibrillation	rs187372032	0.00107418	1.20736e-05	7.78053e-06	TRUE
VCAN	Atrial fibrillation	rs187466842	0.000995734	2.5271e-08	1.66199e-06	TRUE
VCAN	Atrial fibrillation	rs188550535	0.000862205	4.47983e-07	1.19665e-05	TRUE
VCAN	Atrial fibrillation	rs189323124	0.00143272	3.17444e-06	3.69779e-08	TRUE
VCAN	Atrial fibrillation	rs189325161	0.000887192	1.659e-06	1.37189e-05	TRUE
VCAN	Atrial fibrillation	rs189908960	0.000824104	9.07444e-07	2.28737e-05	TRUE
VCAN	Atrial fibrillation	rs189925721	0.000603942	1.8985e-05	0.00203718	TRUE
VCAN	Atrial fibrillation	rs191714405	0.00107927	6.40462e-06	3.71059e-06	TRUE
VCAN	Atrial fibrillation	rs192051854	0.00120133	7.46988e-06	1.10368e-06	TRUE
VCAN	Atrial fibrillation	rs192272083	0.000654806	1.70624e-08	0.000102654	TRUE
VCAN	Atrial fibrillation	rs2045380	0.00338738	1.28019e-05	7.29722e-17	TRUE
VCAN	Atrial fibrillation	rs2045382	0.00302786	9.79902e-07	1.5707e-16	TRUE
VCAN	Atrial fibrillation	rs2441010	0.000860289	1.22421e-05	8.09416e-05	TRUE
VCAN	Atrial fibrillation	rs2541313	0.00363558	2.16274e-05	1.91001e-17	TRUE
VCAN	Atrial fibrillation	rs256469	0.0119322	1.00198e-05	2.37414e-59	TRUE
VCAN	Atrial fibrillation	rs308365	0.00525741	1.06762e-05	3.64229e-26	TRUE
VCAN	Atrial fibrillation	rs309586	0.0624215	1.41771e-05	0	TRUE
VCAN	Atrial fibrillation	rs33602	0.00680056	1.9763e-05	8.29934e-33	TRUE
VCAN	Atrial fibrillation	rs33606	0.00204604	1.19622e-06	1.61004e-11	TRUE
VCAN	Atrial fibrillation	rs336964	0.000673503	1.549e-05	0.00078174	TRUE
VCAN	Atrial fibrillation	rs336967	0.0040082	1.93189e-05	2.26409e-19	TRUE
VCAN	Atrial fibrillation	rs34842227	0.000984842	1.22425e-05	2.0923e-05	TRUE
VCAN	Atrial fibrillation	rs35042106	0.00105885	4.30583e-06	3.33883e-06	TRUE
VCAN	Atrial fibrillation	rs35121357	0.00141672	1.07191e-06	2.32093e-08	TRUE
VCAN	Atrial fibrillation	rs35313029	0.00270069	1.14095e-05	1.18013e-13	TRUE
VCAN	Atrial fibrillation	rs35483733	0.0483061	1.49715e-06	7.88401e-252	TRUE
VCAN	Atrial fibrillation	rs36107348	0.00607005	3.12907e-07	2.96638e-32	TRUE
VCAN	Atrial fibrillation	rs369345414	0.00342492	4.16205e-06	6.35724e-18	TRUE
VCAN	Atrial fibrillation	rs3777032	0.000666223	1.70054e-05	0.000936199	TRUE
VCAN	Atrial fibrillation	rs438554	0.00142301	1.0916e-05	1.49734e-07	TRUE
VCAN	Atrial fibrillation	rs542619244	0.00121045	1.56362e-05	2.52656e-06	TRUE
VCAN	Atrial fibrillation	rs543067968	0.000755908	6.03809e-07	4.57474e-05	TRUE
VCAN	Atrial fibrillation	rs551575784	0.000988879	9.09863e-08	2.01088e-06	TRUE
VCAN	Atrial fibrillation	rs569373485	0.00076249	3.8185e-06	9.03878e-05	TRUE
VCAN	Atrial fibrillation	rs577418912	0.000661673	2.0164e-07	0.000115217	TRUE
VCAN	Atrial fibrillation	rs577663687	0.000636001	4.53333e-06	0.000426875	TRUE
VCAN	Atrial fibrillation	rs59378166	0.00145611	4.51531e-07	1.05903e-08	TRUE
VCAN	Atrial fibrillation	rs61021311	0.00166321	4.84881e-05	2.44178e-07	TRUE
VCAN	Atrial fibrillation	rs62362556	0.0151759	1.45158e-05	7.42057e-75	TRUE
VCAN	Atrial fibrillation	rs62362862	0.00415056	1.20598e-05	1.2651e-20	TRUE
VCAN	Atrial fibrillation	rs62362931	0.00407401	2.0579e-06	1.56402e-21	TRUE
VCAN	Atrial fibrillation	rs62371876	0.00229693	1.55958e-05	1.89678e-11	TRUE
VCAN	Atrial fibrillation	rs6870208	0.00149054	2.70309e-06	1.68841e-08	TRUE
VCAN	Atrial fibrillation	rs6881005	0.00108448	3.89481e-06	2.31182e-06	TRUE
VCAN	Atrial fibrillation	rs6886123	0.00112068	1.22134e-06	7.82207e-07	TRUE
VCAN	Atrial fibrillation	rs71638248	0.00281624	2.92744e-06	4.45145e-15	TRUE
VCAN	Atrial fibrillation	rs72771237	0.00830939	2.04829e-05	4.33428e-40	TRUE
VCAN	Atrial fibrillation	rs72772936	0.000998661	8.21877e-06	1.16131e-05	TRUE
VCAN	Atrial fibrillation	rs73142241	0.0022585	5.82368e-06	5.71849e-12	TRUE
VCAN	Atrial fibrillation	rs73150607	0.000711047	1.73583e-06	0.00010997	TRUE
VCAN	Atrial fibrillation	rs75805956	0.0011115	3.06187e-06	1.4324e-06	TRUE
VCAN	Atrial fibrillation	rs76545139	0.0212054	6.93695e-07	1.27322e-109	TRUE
VCAN	Atrial fibrillation	rs77102762	0.000605502	8.01314e-06	0.000892336	TRUE
VCAN	Atrial fibrillation	rs77111800	0.00810067	2.9784e-05	2.90488e-38	TRUE
VCAN	Atrial fibrillation	rs7728751	0.0394887	5.84378e-07	1.08391e-205	TRUE
VCAN	Atrial fibrillation	rs77375145	0.00300678	1.01975e-06	2.05878e-16	TRUE
VCAN	Atrial fibrillation	rs77966887	0.000761728	3.18851e-07	3.70931e-05	TRUE
VCAN	Atrial fibrillation	rs78230621	0.00283173	1.55977e-05	5.3797e-14	TRUE
VCAN	Atrial fibrillation	rs78367172	0.00177332	3.64625e-06	8.46245e-10	TRUE
VCAN	Atrial fibrillation	rs79471139	0.00576171	4.31254e-06	1.57369e-29	TRUE
VCAN	Atrial fibrillation	rs79798234	0.00638211	3.83759e-06	1.0112e-32	TRUE
VCAN	Atrial fibrillation	rs79803078	0.00145789	3.53769e-06	3.0219e-08	TRUE
VCAN	Atrial fibrillation	rs79853456	0.00168183	1.50303e-05	1.44715e-08	TRUE
VCAN	Atrial fibrillation	rs79976506	0.00797315	1.9214e-05	1.42791e-38	TRUE
VCAN	Atrial fibrillation	rs867949	0.0352404	7.8824e-06	2.78078e-179	TRUE
VCAN	Atrial fibrillation	rs975595	0.000860361	6.6249e-07	1.35308e-05	TRUE
VEGFA	Coronary artery disease	rs111544000	0.000617221	9.40189e-08	0.000166012	TRUE
VEGFA	Coronary artery disease	rs112126328	0.0025141	1.8024e-05	1.80638e-12	TRUE
VEGFA	Coronary artery disease	rs112222843	0.000654536	3.13557e-05	0.00216037	TRUE
VEGFA	Coronary artery disease	rs113103305	0.00075158	7.37333e-06	0.000150059	TRUE
VEGFA	Coronary artery disease	rs113353768	0.00106203	2.34286e-06	1.86649e-06	TRUE
VEGFA	Coronary artery disease	rs114181608	0.0160082	1.30226e-05	3.33721e-80	TRUE
VEGFA	Coronary artery disease	rs114371572	0.000825715	4.37717e-06	4.32587e-05	TRUE
VEGFA	Coronary artery disease	rs115495657	0.0014888	7.64902e-06	3.81797e-08	TRUE
VEGFA	Coronary artery disease	rs116296294	0.000644089	2.59587e-08	0.000108714	TRUE
VEGFA	Coronary artery disease	rs116626741	0.00308587	1.71443e-06	7.97585e-17	TRUE
VEGFA	Coronary artery disease	rs116644497	0.00137843	8.63375e-06	1.53269e-07	TRUE
VEGFA	Coronary artery disease	rs11754201	0.00828612	2.07851e-07	3.81513e-44	TRUE
VEGFA	Coronary artery disease	rs11965885	0.0065884	6.10918e-05	1.59682e-29	TRUE
VEGFA	Coronary artery disease	rs11968594	0.0012839	1.9398e-05	1.403e-06	TRUE
VEGFA	Coronary artery disease	rs12524926	0.0238662	9.77685e-08	1.06346e-125	TRUE
VEGFA	Coronary artery disease	rs13190738	0.00116206	1.02003e-05	2.10974e-06	TRUE
VEGFA	Coronary artery disease	rs139452786	0.00165276	1.0693e-07	5.96825e-10	TRUE
VEGFA	Coronary artery disease	rs139540686	0.00110404	3.45894e-05	2.69472e-05	TRUE
VEGFA	Coronary artery disease	rs140897096	0.00104972	1.47681e-06	1.69584e-06	TRUE
VEGFA	Coronary artery disease	rs143028994	0.00323179	1.59019e-06	1.35562e-17	TRUE
VEGFA	Coronary artery disease	rs143072171	0.00184839	1.19355e-06	1.24863e-10	TRUE
VEGFA	Coronary artery disease	rs143084255	0.00204704	3.54808e-06	2.77522e-11	TRUE
VEGFA	Coronary artery disease	rs143688254	0.00098197	7.47991e-06	1.13245e-05	TRUE
VEGFA	Coronary artery disease	rs143857491	0.000987184	2.71706e-06	4.88445e-06	TRUE
VEGFA	Coronary artery disease	rs144219648	0.00231372	9.19682e-06	4.48327e-12	TRUE
VEGFA	Coronary artery disease	rs144687676	0.00451244	1.76229e-07	1.08412e-24	TRUE
VEGFA	Coronary artery disease	rs144827027	0.0026014	5.46752e-06	7.77396e-14	TRUE
VEGFA	Coronary artery disease	rs145323168	0.00327348	6.20699e-06	4.23048e-17	TRUE
VEGFA	Coronary artery disease	rs145502075	0.00127795	8.61564e-07	9.03298e-08	TRUE
VEGFA	Coronary artery disease	rs146452228	0.000859773	7.20104e-06	4.33785e-05	TRUE
VEGFA	Coronary artery disease	rs146576268	0.00120289	1.75927e-06	3.04961e-07	TRUE
VEGFA	Coronary artery disease	rs146664942	0.00132556	1.12252e-05	3.87711e-07	TRUE
VEGFA	Coronary artery disease	rs147241014	0.000987911	3.89214e-10	1.4258e-06	TRUE
VEGFA	Coronary artery disease	rs147955787	0.00281202	8.24025e-06	1.31975e-14	TRUE
VEGFA	Coronary artery disease	rs149561701	0.00251938	3.21188e-06	1.06e-13	TRUE
VEGFA	Coronary artery disease	rs150140289	0.00073397	1.26616e-06	6.7379e-05	TRUE
VEGFA	Coronary artery disease	rs150795418	0.000690612	1.47312e-05	0.000572443	TRUE
VEGFA	Coronary artery disease	rs150908224	0.00356891	2.16934e-07	8.54202e-20	TRUE
VEGFA	Coronary artery disease	rs1535508	0.000733908	5.17592e-08	3.74084e-05	TRUE
VEGFA	Coronary artery disease	rs17209449	0.0245428	5.88538e-06	6.97263e-126	TRUE
VEGFA	Coronary artery disease	rs184817976	0.00154919	1.1201e-05	3.22111e-08	TRUE
VEGFA	Coronary artery disease	rs185163661	0.00123996	5.9008e-07	1.24014e-07	TRUE
VEGFA	Coronary artery disease	rs188724652	0.00300118	1.4954e-06	1.92379e-16	TRUE
VEGFA	Coronary artery disease	rs191307274	0.00086817	2.5727e-05	0.000181034	TRUE
VEGFA	Coronary artery disease	rs192573034	0.00185323	1.02798e-06	1.0893e-10	TRUE
VEGFA	Coronary artery disease	rs2396089	0.00605481	2.27344e-06	8.6896e-32	TRUE
VEGFA	Coronary artery disease	rs3025020	0.0007129	1.48877e-05	0.000455199	TRUE
VEGFA	Coronary artery disease	rs3025033	0.000591239	3.7649e-06	0.000594783	TRUE
VEGFA	Coronary artery disease	rs3025049	0.000729514	3.39178e-05	0.00114703	TRUE
VEGFA	Coronary artery disease	rs34931238	0.00120948	2.06853e-08	1.05847e-07	TRUE
VEGFA	Coronary artery disease	rs4392721	0.00136147	2.1947e-06	5.42093e-08	TRUE
VEGFA	Coronary artery disease	rs4711756	0.00717178	1.61417e-05	2.334e-35	TRUE
VEGFA	Coronary artery disease	rs531286982	0.00141789	8.50805e-06	9.66259e-08	TRUE
VEGFA	Coronary artery disease	rs534952703	0.00443783	2.0264e-07	2.75907e-24	TRUE
VEGFA	Coronary artery disease	rs536781636	0.00100387	2.098e-06	3.46779e-06	TRUE
VEGFA	Coronary artery disease	rs555954272	0.00775885	3.52836e-07	2.70029e-41	TRUE
VEGFA	Coronary artery disease	rs56401902	0.00142131	5.80598e-06	6.03486e-08	TRUE
VEGFA	Coronary artery disease	rs565223317	0.000872019	3.94405e-07	9.16227e-06	TRUE
VEGFA	Coronary artery disease	rs576758140	0.00128786	2.7267e-07	5.67553e-08	TRUE
VEGFA	Coronary artery disease	rs58275135	0.00899889	4.68828e-08	4.5918e-48	TRUE
VEGFA	Coronary artery disease	rs60942489	0.000764057	1.33905e-05	0.00023238	TRUE
VEGFA	Coronary artery disease	rs62401178	0.000747433	4.34366e-06	0.0001061	TRUE
VEGFA	Coronary artery disease	rs62401199	0.00248094	2.11145e-05	3.81194e-12	TRUE
VEGFA	Coronary artery disease	rs62401205	0.00566323	5.38207e-05	1.57309e-25	TRUE
VEGFA	Coronary artery disease	rs62401256	0.0016948	2.65066e-06	1.27432e-09	TRUE
VEGFA	Coronary artery disease	rs68016381	0.000710809	2.20655e-07	5.82533e-05	TRUE
VEGFA	Coronary artery disease	rs72863914	0.00126748	7.54123e-06	4.56652e-07	TRUE
VEGFA	Coronary artery disease	rs72863946	0.00066833	7.81125e-07	0.000127089	TRUE
VEGFA	Coronary artery disease	rs729761	0.000786624	4.02437e-05	0.000864588	TRUE
VEGFA	Coronary artery disease	rs73414615	0.00118134	2.72817e-07	2.03844e-07	TRUE
VEGFA	Coronary artery disease	rs73422237	0.00264595	7.45674e-06	7.38847e-14	TRUE
VEGFA	Coronary artery disease	rs74316356	0.00249069	2.43701e-08	2.16957e-14	TRUE
VEGFA	Coronary artery disease	rs74429710	0.000906417	1.12114e-07	4.88602e-06	TRUE
VEGFA	Coronary artery disease	rs74555156	0.00371513	1.5556e-07	1.35782e-20	TRUE
VEGFA	Coronary artery disease	rs74765029	0.00149147	6.48311e-06	3.05809e-08	TRUE
VEGFA	Coronary artery disease	rs74871946	0.00663033	4.94735e-07	2.19432e-35	TRUE
VEGFA	Coronary artery disease	rs75116661	0.0233824	7.49576e-06	2.34827e-119	TRUE
VEGFA	Coronary artery disease	rs75928811	0.0240965	1.56294e-06	2.02506e-125	TRUE
VEGFA	Coronary artery disease	rs77361880	0.00106046	6.42435e-07	1.08509e-06	TRUE
VEGFA	Coronary artery disease	rs7739450	0.154119	5.95414e-07	0	TRUE
VEGFA	Coronary artery disease	rs7748962	0.000796909	2.94048e-05	0.000464111	TRUE
VEGFA	Coronary artery disease	rs7771581	0.00138828	1.21388e-05	2.15797e-07	TRUE
VEGFA	Coronary artery disease	rs78135777	0.041524	3.46365e-06	9.043e-217	TRUE
VEGFA	Coronary artery disease	rs78196655	0.00199226	1.57802e-05	4.27051e-10	TRUE
VEGFA	Coronary artery disease	rs79759653	0.00870505	8.14768e-06	4.79432e-44	TRUE
VEGFA	Coronary artery disease	rs79873186	0.0134483	6.16286e-07	1.60488e-70	TRUE
VEGFA	Coronary artery disease	rs79939896	0.00754852	9.68856e-09	1.18667e-40	TRUE
VEGFA	Coronary artery disease	rs833050	0.000638104	5.53966e-07	0.000168127	TRUE
VEGFA	Coronary artery disease	rs833070	0.0019555	8.86974e-06	2.40819e-10	TRUE
VEGFA	Coronary artery disease	rs833623	0.0142934	1.74229e-06	2.96948e-74	TRUE
VEGFA	Coronary artery disease	rs9367177	0.00069009	7.41598e-06	0.000301635	TRUE
VEGFA	Coronary artery disease	rs9462937	0.00343896	7.99319e-06	9.93485e-18	TRUE
VEGFA	Coronary artery disease	rs9472179	0.00664396	7.62467e-06	9.21966e-34	TRUE
VEGFA	Heart failure	rs111544000	0.000617221	1.03708e-05	0.00205162	TRUE
VEGFA	Heart failure	rs112126328	0.0025141	2.7522e-05	1.50696e-10	TRUE
VEGFA	Heart failure	rs112222843	0.000654536	7.88278e-06	0.00116622	TRUE
VEGFA	Heart failure	rs113103305	0.00075158	2.47171e-07	0.000124306	TRUE
VEGFA	Heart failure	rs113353768	0.00106203	1.5675e-05	4.46249e-05	TRUE
VEGFA	Heart failure	rs114181608	0.0160082	1.19952e-05	1.29289e-69	TRUE
VEGFA	Heart failure	rs114371572	0.000825715	4.32789e-07	6.25714e-05	TRUE
VEGFA	Heart failure	rs115495657	0.0014888	8.24303e-08	4.72969e-08	TRUE
VEGFA	Heart failure	rs116296294	0.000644089	5.59533e-07	0.000445873	TRUE
VEGFA	Heart failure	rs116626741	0.00308587	1.03042e-06	7.20054e-15	TRUE
VEGFA	Heart failure	rs116644497	0.00137843	2.58193e-06	4.08343e-07	TRUE
VEGFA	Heart failure	rs11754201	0.00828612	1.89945e-07	2.41745e-38	TRUE
VEGFA	Heart failure	rs11965885	0.0065884	1.62075e-05	3.04586e-28	TRUE
VEGFA	Heart failure	rs11968594	0.0012839	7.57551e-06	2.39519e-06	TRUE
VEGFA	Heart failure	rs12524926	0.0238662	1.78532e-05	2.04608e-103	TRUE
VEGFA	Heart failure	rs13190738	0.00116206	9.74237e-06	1.00725e-05	TRUE
VEGFA	Heart failure	rs139452786	0.00165276	4.48696e-07	1.18399e-08	TRUE
VEGFA	Heart failure	rs139540686	0.00110404	7.47033e-06	1.37421e-05	TRUE
VEGFA	Heart failure	rs140897096	0.00104972	7.99497e-06	2.48253e-05	TRUE
VEGFA	Heart failure	rs143028994	0.00323179	1.88267e-06	2.45968e-15	TRUE
VEGFA	Heart failure	rs143072171	0.00184839	3.0081e-07	1.41964e-09	TRUE
VEGFA	Heart failure	rs143084255	0.00204704	6.66293e-06	1.16484e-09	TRUE
VEGFA	Heart failure	rs143688254	0.00098197	6.93146e-08	9.41437e-06	TRUE
VEGFA	Heart failure	rs143857491	0.000987184	6.37869e-05	0.000834038	TRUE
VEGFA	Heart failure	rs144219648	0.00231372	2.40364e-06	3.13662e-11	TRUE
VEGFA	Heart failure	rs144687676	0.00451244	6.69534e-06	2.97601e-20	TRUE
VEGFA	Heart failure	rs144827027	0.0026014	1.45508e-05	1.67295e-11	TRUE
VEGFA	Heart failure	rs145323168	0.00327348	2.54654e-06	2.08757e-15	TRUE
VEGFA	Heart failure	rs145502075	0.00127795	3.961e-06	1.48232e-06	TRUE
VEGFA	Heart failure	rs146452228	0.000859773	3.55061e-05	0.000865158	TRUE
VEGFA	Heart failure	rs146576268	0.00120289	1.59355e-07	1.01715e-06	TRUE
VEGFA	Heart failure	rs146664942	0.00132556	6.01462e-06	1.28606e-06	TRUE
VEGFA	Heart failure	rs147241014	0.000987911	9.3044e-06	5.19938e-05	TRUE
VEGFA	Heart failure	rs147955787	0.00281202	1.53288e-07	5.9466e-14	TRUE
VEGFA	Heart failure	rs149561701	0.00251938	2.24746e-05	8.91905e-11	TRUE
VEGFA	Heart failure	rs150140289	0.00073397	3.26301e-05	0.00230299	TRUE
VEGFA	Heart failure	rs150795418	0.000690612	7.11714e-06	0.000762247	TRUE
VEGFA	Heart failure	rs150908224	0.00356891	7.04602e-07	4.27505e-17	TRUE
VEGFA	Heart failure	rs1535508	0.000733908	8.31448e-06	0.000558273	TRUE
VEGFA	Heart failure	rs17209449	0.0245428	4.92862e-05	1.1714e-102	TRUE
VEGFA	Heart failure	rs184817976	0.00154919	1.14993e-05	2.90691e-07	TRUE
VEGFA	Heart failure	rs185163661	0.00123996	4.82573e-06	2.50447e-06	TRUE
VEGFA	Heart failure	rs188724652	0.00300118	1.63492e-05	4.50133e-13	TRUE
VEGFA	Heart failure	rs191307274	0.00086817	1.61444e-06	5.82916e-05	TRUE
VEGFA	Heart failure	rs192573034	0.00185323	5.50875e-07	1.60292e-09	TRUE
VEGFA	Heart failure	rs2396089	0.00605481	1.57642e-09	1.15774e-28	TRUE
VEGFA	Heart failure	rs3025020	0.0007129	2.20947e-07	0.000184465	TRUE
VEGFA	Heart failure	rs3025033	0.000591239	3.12905e-06	0.00130829	TRUE
VEGFA	Heart failure	rs3025049	0.000729514	1.24003e-07	0.000144511	TRUE
VEGFA	Heart failure	rs34931238	0.00120948	2.12307e-06	2.02355e-06	TRUE
VEGFA	Heart failure	rs4392721	0.00136147	1.57513e-07	1.94236e-07	TRUE
VEGFA	Heart failure	rs4711756	0.00717178	4.24642e-07	3.29874e-33	TRUE
VEGFA	Heart failure	rs531286982	0.00141789	5.42106e-06	4.71638e-07	TRUE
VEGFA	Heart failure	rs534952703	0.00443783	1.71681e-05	4.73839e-19	TRUE
VEGFA	Heart failure	rs536781636	0.00100387	2.38127e-07	8.67756e-06	TRUE
VEGFA	Heart failure	rs555954272	0.00775885	3.75332e-05	1.08349e-31	TRUE
VEGFA	Heart failure	rs56401902	0.00142131	9.3289e-06	7.7922e-07	TRUE
VEGFA	Heart failure	rs565223317	0.000872019	1.59506e-06	5.5772e-05	TRUE
VEGFA	Heart failure	rs576758140	0.00128786	7.1149e-06	2.17079e-06	TRUE
VEGFA	Heart failure	rs58275135	0.00899889	2.01949e-05	3.44053e-38	TRUE
VEGFA	Heart failure	rs60942489	0.000764057	8.63194e-07	0.000139959	TRUE
VEGFA	Heart failure	rs62401178	0.000747433	1.05356e-06	0.000175964	TRUE
VEGFA	Heart failure	rs62401199	0.00248094	1.58071e-05	6.22156e-11	TRUE
VEGFA	Heart failure	rs62401205	0.00566323	5.4084e-08	8.8531e-27	TRUE
VEGFA	Heart failure	rs62401256	0.0016948	2.82521e-07	6.8286e-09	TRUE
VEGFA	Heart failure	rs68016381	0.000710809	3.22844e-06	0.000393047	TRUE
VEGFA	Heart failure	rs72863914	0.00126748	6.74215e-06	2.52324e-06	TRUE
VEGFA	Heart failure	rs72863946	0.00066833	5.31385e-05	0.00813431	TRUE
VEGFA	Heart failure	rs729761	0.000786624	2.86652e-09	6.58422e-05	TRUE
VEGFA	Heart failure	rs73414615	0.00118134	1.98613e-08	1.05776e-06	TRUE
VEGFA	Heart failure	rs73422237	0.00264595	9.85612e-09	2.41199e-13	TRUE
VEGFA	Heart failure	rs74316356	0.00249069	7.33008e-06	1.66108e-11	TRUE
VEGFA	Heart failure	rs74429710	0.000906417	1.09874e-05	0.000133523	TRUE
VEGFA	Heart failure	rs74555156	0.00371513	6.70941e-06	8.16273e-17	TRUE
VEGFA	Heart failure	rs74765029	0.00149147	4.69587e-09	3.8568e-08	TRUE
VEGFA	Heart failure	rs74871946	0.00663033	1.83619e-05	3.044e-28	TRUE
VEGFA	Heart failure	rs75116661	0.0233824	2.30652e-05	1.66928e-100	TRUE
VEGFA	Heart failure	rs75928811	0.0240965	8.70635e-07	6.43228e-109	TRUE
VEGFA	Heart failure	rs77361880	0.00106046	1.50374e-07	4.48125e-06	TRUE
VEGFA	Heart failure	rs7739450	0.154119	3.65257e-06	0	TRUE
VEGFA	Heart failure	rs7748962	0.000796909	5.19726e-05	0.00272642	TRUE
VEGFA	Heart failure	rs7771581	0.00138828	1.23153e-06	2.53941e-07	TRUE
VEGFA	Heart failure	rs78135777	0.041524	3.39428e-05	3.26622e-180	TRUE
VEGFA	Heart failure	rs78196655	0.00199226	3.91444e-06	1.17314e-09	TRUE
VEGFA	Heart failure	rs79759653	0.00870505	2.54713e-05	1.69538e-36	TRUE
VEGFA	Heart failure	rs79873186	0.0134483	3.62312e-07	2.75659e-61	TRUE
VEGFA	Heart failure	rs79939896	0.00754852	1.58475e-06	2.02381e-34	TRUE
VEGFA	Heart failure	rs833050	0.000638104	1.07891e-05	0.00173071	TRUE
VEGFA	Heart failure	rs833070	0.0019555	1.58608e-05	9.51485e-09	TRUE
VEGFA	Heart failure	rs833623	0.0142934	5.30403e-08	1.79737e-65	TRUE
VEGFA	Heart failure	rs9367177	0.00069009	1.01354e-05	0.000997552	TRUE
VEGFA	Heart failure	rs9462937	0.00343896	3.42089e-06	5.31294e-16	TRUE
VEGFA	Heart failure	rs9472179	0.00664396	2.94079e-06	4.23836e-30	TRUE
VEGFD	Heart failure	rs112385717	0.00511233	7.84644e-06	9.77444e-23	TRUE
VEGFD	Heart failure	rs113848176	0.0557075	2.4451e-05	1.69444e-247	TRUE
VEGFD	Heart failure	rs12687579	0.00365874	3.30137e-06	5.41909e-17	TRUE
VEGFD	Heart failure	rs12850219	0.00596562	2.83885e-06	3.59111e-27	TRUE
VEGFD	Heart failure	rs1383051	0.00445481	3.22968e-05	2.73867e-18	TRUE
VEGFD	Heart failure	rs138699015	0.000776526	1.35385e-06	0.000139561	TRUE
VEGFD	Heart failure	rs138749277	0.00425323	1.56441e-05	2.14538e-18	TRUE
VEGFD	Heart failure	rs138884464	0.000859212	7.5888e-06	0.000151609	TRUE
VEGFD	Heart failure	rs139106385	0.00588591	1.9893e-08	7.25863e-28	TRUE
VEGFD	Heart failure	rs139860538	0.00061806	4.89433e-08	0.000440676	TRUE
VEGFD	Heart failure	rs140288127	0.0013068	1.86618e-06	6.95738e-07	TRUE
VEGFD	Heart failure	rs142351483	0.000665428	6.88964e-07	0.000369366	TRUE
VEGFD	Heart failure	rs142502781	0.0306876	2.8799e-05	2.64015e-132	TRUE
VEGFD	Heart failure	rs142930214	0.00130019	1.0885e-06	5.86816e-07	TRUE
VEGFD	Heart failure	rs143243756	0.000903583	5.35668e-08	2.09119e-05	TRUE
VEGFD	Heart failure	rs143278921	0.00117068	4.50994e-06	4.68766e-06	TRUE
VEGFD	Heart failure	rs144306316	0.00380016	5.67448e-06	2.61994e-17	TRUE
VEGFD	Heart failure	rs144708505	0.000487627	2.99335e-07	0.00212972	TRUE
VEGFD	Heart failure	rs144853019	0.00301096	9.13367e-06	1.34249e-13	TRUE
VEGFD	Heart failure	rs145071848	0.00583425	1.85858e-07	1.94638e-27	TRUE
VEGFD	Heart failure	rs145113779	0.00117697	2.46323e-05	2.83319e-05	TRUE
VEGFD	Heart failure	rs145130914	0.00799295	7.21261e-06	2.59854e-35	TRUE
VEGFD	Heart failure	rs145317869	0.00110997	3.21955e-05	8.02565e-05	TRUE
VEGFD	Heart failure	rs146191536	0.000638629	7.44293e-07	0.000498595	TRUE
VEGFD	Heart failure	rs149421722	0.0077581	1.17081e-06	1.60625e-35	TRUE
VEGFD	Heart failure	rs149808821	0.00234265	4.79391e-06	4.24265e-11	TRUE
VEGFD	Heart failure	rs150669378	0.000861666	1.9762e-08	3.08383e-05	TRUE
VEGFD	Heart failure	rs182164492	0.00510114	1.24441e-05	3.03157e-22	TRUE
VEGFD	Heart failure	rs183546232	0.00663277	1.68875e-06	2.23441e-30	TRUE
VEGFD	Heart failure	rs183824248	0.00142884	9.45731e-07	1.48561e-07	TRUE
VEGFD	Heart failure	rs184077388	0.00231258	4.03268e-05	2.56232e-09	TRUE
VEGFD	Heart failure	rs184376132	0.00226343	7.36019e-07	2.60634e-11	TRUE
VEGFD	Heart failure	rs185540241	0.0046122	1.21199e-08	3.52812e-22	TRUE
VEGFD	Heart failure	rs186013044	0.000770213	4.90497e-06	0.000269641	TRUE
VEGFD	Heart failure	rs186468463	0.000589318	4.12393e-07	0.0007491	TRUE
VEGFD	Heart failure	rs186665039	0.0145571	8.07895e-07	5.14334e-66	TRUE
VEGFD	Heart failure	rs187539494	0.000834763	9.25164e-07	6.77231e-05	TRUE
VEGFD	Heart failure	rs188058821	0.00645375	4.04905e-07	4.68134e-30	TRUE
VEGFD	Heart failure	rs188408229	0.00131416	9.3044e-06	2.17041e-06	TRUE
VEGFD	Heart failure	rs189913553	0.00309748	2.79246e-07	3.56072e-15	TRUE
VEGFD	Heart failure	rs192700327	0.000576411	4.02414e-06	0.00169923	TRUE
VEGFD	Heart failure	rs233571	0.00100706	1.04605e-05	4.78809e-05	TRUE
VEGFD	Heart failure	rs234491	0.068276	9.7146e-06	0	TRUE
VEGFD	Heart failure	rs234502	0.00528358	3.61585e-07	7.17738e-25	TRUE
VEGFD	Heart failure	rs4646190	0.0011796	3.80897e-08	1.10536e-06	TRUE
VEGFD	Heart failure	rs4830529	0.000558038	3.22159e-06	0.00184952	TRUE
VEGFD	Heart failure	rs4830938	0.0354933	4.31198e-06	2.52235e-159	TRUE
VEGFD	Heart failure	rs5935911	0.0033736	1.34494e-08	1.27769e-16	TRUE
VEGFD	Heart failure	rs5935989	0.00132817	1.0349e-07	2.55656e-07	TRUE
VEGFD	Heart failure	rs62578899	0.00273342	1.05631e-06	2.55666e-13	TRUE
VEGFD	Heart failure	rs6632532	0.0218323	2.79511e-06	8.46924e-98	TRUE
VEGFD	Heart failure	rs7059965	0.00569175	7.42777e-06	2.74125e-25	TRUE
VEGFD	Heart failure	rs73195516	0.00108396	2.3132e-05	6.04985e-05	TRUE
VEGFD	Atrial fibrillation	rs112385717	0.00511233	8.71195e-07	4.06423e-27	TRUE
VEGFD	Atrial fibrillation	rs113848176	0.0557075	3.4986e-07	1.9298e-293	TRUE
VEGFD	Atrial fibrillation	rs12687579	0.00365874	2.16035e-07	4.7898e-20	TRUE
VEGFD	Atrial fibrillation	rs12850219	0.00596562	1.24112e-05	1.85062e-29	TRUE
VEGFD	Atrial fibrillation	rs1383051	0.00445481	1.17077e-05	3.81378e-22	TRUE
VEGFD	Atrial fibrillation	rs138699015	0.000776526	1.54636e-06	4.84894e-05	TRUE
VEGFD	Atrial fibrillation	rs138749277	0.00425323	2.49357e-06	2.40533e-22	TRUE
VEGFD	Atrial fibrillation	rs138884464	0.000859212	2.09313e-05	0.000159805	TRUE
VEGFD	Atrial fibrillation	rs139106385	0.00588591	1.47357e-05	7.82241e-29	TRUE
VEGFD	Atrial fibrillation	rs139860538	0.00061806	3.9535e-08	0.000167661	TRUE
VEGFD	Atrial fibrillation	rs140288127	0.0013068	1.58161e-06	1.00553e-07	TRUE
VEGFD	Atrial fibrillation	rs142351483	0.000665428	5.02849e-06	0.000325257	TRUE
VEGFD	Atrial fibrillation	rs142502781	0.0306876	2.53247e-05	1.008e-151	TRUE
VEGFD	Atrial fibrillation	rs142930214	0.00130019	2.36418e-06	1.37152e-07	TRUE
VEGFD	Atrial fibrillation	rs143243756	0.000903583	8.83829e-07	8.83e-06	TRUE
VEGFD	Atrial fibrillation	rs143278921	0.00117068	1.97074e-08	1.98575e-07	TRUE
VEGFD	Atrial fibrillation	rs144306316	0.00380016	3.45142e-08	6.084e-21	TRUE
VEGFD	Atrial fibrillation	rs144708505	0.000487627	3.8663e-06	0.00214387	TRUE
VEGFD	Atrial fibrillation	rs144853019	0.00301096	1.1813e-05	3.97795e-15	TRUE
VEGFD	Atrial fibrillation	rs145071848	0.00583425	1.02406e-07	2.99852e-31	TRUE
VEGFD	Atrial fibrillation	rs145113779	0.00117697	1.31589e-06	4.16882e-07	TRUE
VEGFD	Atrial fibrillation	rs145130914	0.00799295	6.15494e-06	2.38282e-40	TRUE
VEGFD	Atrial fibrillation	rs145317869	0.00110997	2.00418e-05	1.07377e-05	TRUE
VEGFD	Atrial fibrillation	rs146191536	0.000638629	7.04e-07	0.000192777	TRUE
VEGFD	Atrial fibrillation	rs149421722	0.0077581	9.95452e-06	1.36725e-38	TRUE
VEGFD	Atrial fibrillation	rs149808821	0.00234265	5.05928e-07	3.30026e-13	TRUE
VEGFD	Atrial fibrillation	rs150669378	0.000861666	7.14719e-06	4.6645e-05	TRUE
VEGFD	Atrial fibrillation	rs182164492	0.00510114	1.37923e-06	6.90075e-27	TRUE
VEGFD	Atrial fibrillation	rs183546232	0.00663277	2.10111e-06	2.10725e-34	TRUE
VEGFD	Atrial fibrillation	rs183824248	0.00142884	1.05596e-06	1.98928e-08	TRUE
VEGFD	Atrial fibrillation	rs184077388	0.00231258	3.15181e-06	1.53217e-12	TRUE
VEGFD	Atrial fibrillation	rs184376132	0.00226343	5.43561e-07	8.59255e-13	TRUE
VEGFD	Atrial fibrillation	rs185540241	0.0046122	3.61648e-07	8.19986e-25	TRUE
VEGFD	Atrial fibrillation	rs186013044	0.000770213	2.43182e-06	6.40786e-05	TRUE
VEGFD	Atrial fibrillation	rs186468463	0.000589318	2.38783e-06	0.000523133	TRUE
VEGFD	Atrial fibrillation	rs186665039	0.0145571	3.86367e-06	5.39205e-74	TRUE
VEGFD	Atrial fibrillation	rs187539494	0.000834763	3.91475e-06	4.00285e-05	TRUE
VEGFD	Atrial fibrillation	rs188058821	0.00645375	1.13604e-05	5.66616e-32	TRUE
VEGFD	Atrial fibrillation	rs188408229	0.00131416	1.91441e-07	4.5939e-08	TRUE
VEGFD	Atrial fibrillation	rs189913553	0.00309748	8.76907e-08	2.80029e-17	TRUE
VEGFD	Atrial fibrillation	rs192700327	0.000576411	1.60138e-07	0.000315152	TRUE
VEGFD	Atrial fibrillation	rs233571	0.00100706	8.14298e-06	1.04426e-05	TRUE
VEGFD	Atrial fibrillation	rs234491	0.068276	1.34956e-05	0	TRUE
VEGFD	Atrial fibrillation	rs234502	0.00528358	1.47673e-06	8.86307e-28	TRUE
VEGFD	Atrial fibrillation	rs4646190	0.0011796	1.19218e-05	2.415e-06	TRUE
VEGFD	Atrial fibrillation	rs4830529	0.000558038	3.12772e-07	0.000432581	TRUE
VEGFD	Atrial fibrillation	rs4830938	0.0354933	4.58737e-06	6.14931e-182	TRUE
VEGFD	Atrial fibrillation	rs5935911	0.0033736	4.43577e-06	1.23039e-17	TRUE
VEGFD	Atrial fibrillation	rs5935989	0.00132817	1.71647e-06	8.20008e-08	TRUE
VEGFD	Atrial fibrillation	rs62578899	0.00273342	8.37244e-07	4.36064e-15	TRUE
VEGFD	Atrial fibrillation	rs6632532	0.0218323	5.63434e-09	4.75036e-114	TRUE
VEGFD	Atrial fibrillation	rs7059965	0.00569175	8.65047e-06	1.51269e-28	TRUE
VEGFD	Atrial fibrillation	rs73195516	0.00108396	4.47542e-05	6.22453e-05	TRUE
VSIG4	Coronary artery disease	rs143198662	0.00409914	5.83052e-09	1.09935e-22	TRUE
VSIG4	Coronary artery disease	rs143431972	0.000555804	3.50988e-06	0.000891361	TRUE
VSIG4	Coronary artery disease	rs144196954	0.0374456	2.32682e-06	1.06177e-194	TRUE
VSIG4	Coronary artery disease	rs147018207	0.000998807	3.22248e-07	2.00879e-06	TRUE
VSIG4	Coronary artery disease	rs147231215	0.00116141	2.07173e-07	2.61719e-07	TRUE
VSIG4	Coronary artery disease	rs147395092	0.000400048	5.0339e-06	0.0065543	TRUE
VSIG4	Coronary artery disease	rs147424714	0.000692507	8.83971e-07	0.000102203	TRUE
VSIG4	Coronary artery disease	rs149517237	0.000486451	4.09127e-06	0.00216128	TRUE
VSIG4	Coronary artery disease	rs151174733	0.000486565	1.08471e-07	0.000878707	TRUE
VSIG4	Coronary artery disease	rs17315645	0.00634051	1.39523e-07	5.21589e-34	TRUE
VSIG4	Coronary artery disease	rs181593009	0.00445804	1.52692e-06	9.49154e-24	TRUE
VSIG4	Coronary artery disease	rs182917982	0.000839955	3.66835e-07	1.39279e-05	TRUE
VSIG4	Coronary artery disease	rs183758118	0.00200683	1.91526e-06	2.92635e-11	TRUE
VSIG4	Coronary artery disease	rs184758217	0.000610561	1.10752e-06	0.00029219	TRUE
VSIG4	Coronary artery disease	rs189481568	0.00583756	1.48515e-07	2.05213e-31	TRUE
VSIG4	Coronary artery disease	rs1977106	0.000499526	4.34144e-07	0.000896997	TRUE
VSIG4	Coronary artery disease	rs41310611	0.000872469	1.26123e-07	7.87809e-06	TRUE
VSIG4	Coronary artery disease	rs6624859	0.00322829	3.58084e-06	3.85486e-17	TRUE
VSIG4	Coronary artery disease	rs73215269	0.00156553	3.71729e-09	1.44314e-09	TRUE
VSIG4	Heart failure	rs143198662	0.00409914	3.31891e-06	8.01164e-19	TRUE
VSIG4	Heart failure	rs143431972	0.000555804	1.66837e-06	0.00152357	TRUE
VSIG4	Heart failure	rs144196954	0.0374456	4.06168e-06	1.53024e-167	TRUE
VSIG4	Heart failure	rs147018207	0.000998807	5.47399e-06	3.12878e-05	TRUE
VSIG4	Heart failure	rs147231215	0.00116141	4.86153e-05	0.000114595	TRUE
VSIG4	Heart failure	rs147395092	0.000400048	1.73136e-07	0.00533529	TRUE
VSIG4	Heart failure	rs147424714	0.000692507	6.34485e-07	0.000282823	TRUE
VSIG4	Heart failure	rs149517237	0.000486451	1.07622e-05	0.00756325	TRUE
VSIG4	Heart failure	rs151174733	0.000486565	1.16619e-06	0.00284181	TRUE
VSIG4	Heart failure	rs17315645	0.00634051	2.04038e-06	7.43782e-29	TRUE
VSIG4	Heart failure	rs181593009	0.00445804	3.12615e-06	2.05469e-20	TRUE
VSIG4	Heart failure	rs182917982	0.000839955	4.47187e-06	0.000132045	TRUE
VSIG4	Heart failure	rs183758118	0.00200683	2.70463e-06	8.14208e-10	TRUE
VSIG4	Heart failure	rs184758217	0.000610561	4.90844e-08	0.000494436	TRUE
VSIG4	Heart failure	rs189481568	0.00583756	2.1264e-06	1.24792e-26	TRUE
VSIG4	Heart failure	rs1977106	0.000499526	2.43915e-06	0.003103	TRUE
VSIG4	Heart failure	rs41310611	0.000872469	2.94563e-06	7.54616e-05	TRUE
VSIG4	Heart failure	rs6624859	0.00322829	2.07141e-05	9.85341e-14	TRUE
VSIG4	Heart failure	rs73215269	0.00156553	1.37447e-07	2.43328e-08	TRUE
VSIG4	Atrial fibrillation	rs143198662	0.00409914	1.44736e-06	1.07663e-21	TRUE
VSIG4	Atrial fibrillation	rs143431972	0.000555804	1.97537e-06	0.000743537	TRUE
VSIG4	Atrial fibrillation	rs144196954	0.0374456	1.62652e-05	2.08565e-187	TRUE
VSIG4	Atrial fibrillation	rs147018207	0.000998807	7.91085e-08	1.87765e-06	TRUE
VSIG4	Atrial fibrillation	rs147231215	0.00116141	4.77835e-05	3.55868e-05	TRUE
VSIG4	Atrial fibrillation	rs147395092	0.000400048	2.26843e-07	0.00297421	TRUE
VSIG4	Atrial fibrillation	rs147424714	0.000692507	6.02803e-06	0.00028301	TRUE
VSIG4	Atrial fibrillation	rs149517237	0.000486451	2.49875e-07	0.00104012	TRUE
VSIG4	Atrial fibrillation	rs151174733	0.000486565	1.03295e-05	0.00414396	TRUE
VSIG4	Atrial fibrillation	rs17315645	0.00634051	8.95545e-07	3.81735e-33	TRUE
VSIG4	Atrial fibrillation	rs181593009	0.00445804	4.53851e-07	7.5759e-24	TRUE
VSIG4	Atrial fibrillation	rs182917982	0.000839955	3.05312e-06	3.41353e-05	TRUE
VSIG4	Atrial fibrillation	rs183758118	0.00200683	1.45409e-05	4.40931e-10	TRUE
VSIG4	Atrial fibrillation	rs184758217	0.000610561	1.1786e-05	0.00120719	TRUE
VSIG4	Atrial fibrillation	rs189481568	0.00583756	1.1327e-05	8.69231e-29	TRUE
VSIG4	Atrial fibrillation	rs1977106	0.000499526	3.92197e-06	0.00194143	TRUE
VSIG4	Atrial fibrillation	rs41310611	0.000872469	2.95908e-07	1.02611e-05	TRUE
VSIG4	Atrial fibrillation	rs6624859	0.00322829	2.77826e-05	4.15138e-15	TRUE
VSIG4	Atrial fibrillation	rs73215269	0.00156553	1.18269e-05	3.82752e-08	TRUE
VWA1	Coronary artery disease	rs111642782	0.0223327	1.29968e-06	2.57954e-116	TRUE
VWA1	Coronary artery disease	rs111673713	0.00194112	3.77794e-06	1.00857e-10	TRUE
VWA1	Coronary artery disease	rs112489772	0.00265003	5.53059e-06	4.55434e-14	TRUE
VWA1	Coronary artery disease	rs115503338	0.0602681	9.74584e-07	0	TRUE
VWA1	Coronary artery disease	rs12079515	0.00594252	6.91035e-07	9.72626e-32	TRUE
VWA1	Coronary artery disease	rs139615235	0.0392648	1.00584e-05	5.87377e-202	TRUE
VWA1	Coronary artery disease	rs150178437	0.000747036	7.06458e-07	4.79475e-05	TRUE
VWA1	Coronary artery disease	rs1695826	0.00126105	1.1941e-06	1.27196e-07	TRUE
VWA1	Coronary artery disease	rs1695856	0.000886078	4.44234e-06	2.18688e-05	TRUE
VWA1	Coronary artery disease	rs3128345	0.00713242	2.93191e-06	4.27994e-37	TRUE
VWA1	Coronary artery disease	rs35564873	0.0293996	6.15589e-09	2.15435e-155	TRUE
VWA1	Coronary artery disease	rs35611435	0.00708501	1.45154e-07	5.39148e-38	TRUE
VWA1	Coronary artery disease	rs3843248	0.0138403	1.65262e-05	1.21137e-68	TRUE
VWA1	Coronary artery disease	rs565919101	0.00419596	2.86573e-06	3.25113e-22	TRUE
VWA1	Coronary artery disease	rs6690515	0.00587537	1.96539e-05	1.21466e-28	TRUE
VWA1	Coronary artery disease	rs76947392	0.00372453	8.10459e-07	2.54218e-20	TRUE
VWA1	Heart failure	rs111642782	0.0223327	3.27604e-06	9.58876e-100	TRUE
VWA1	Heart failure	rs111673713	0.00194112	6.70098e-06	3.34007e-09	TRUE
VWA1	Heart failure	rs112489772	0.00265003	9.33431e-06	4.93811e-12	TRUE
VWA1	Heart failure	rs115503338	0.0602681	5.81955e-06	4.67933e-274	TRUE
VWA1	Heart failure	rs12079515	0.00594252	2.04357e-06	3.29568e-27	TRUE
VWA1	Heart failure	rs139615235	0.0392648	1.43262e-06	5.29367e-178	TRUE
VWA1	Heart failure	rs150178437	0.000747036	3.16918e-07	0.000135711	TRUE
VWA1	Heart failure	rs1695826	0.00126105	3.97226e-05	3.11789e-05	TRUE
VWA1	Heart failure	rs1695856	0.000886078	9.23219e-06	0.000138752	TRUE
VWA1	Heart failure	rs3128345	0.00713242	1.04193e-06	9.43835e-33	TRUE
VWA1	Heart failure	rs35564873	0.0293996	3.08694e-06	8.44859e-132	TRUE
VWA1	Heart failure	rs35611435	0.00708501	6.65668e-08	4.14597e-33	TRUE
VWA1	Heart failure	rs3843248	0.0138403	4.18867e-06	1.54751e-61	TRUE
VWA1	Heart failure	rs565919101	0.00419596	1.30718e-05	2.56852e-18	TRUE
VWA1	Heart failure	rs6690515	0.00587537	1.91441e-05	5.63064e-25	TRUE
VWA1	Heart failure	rs76947392	0.00372453	9.42636e-06	1.33302e-16	TRUE
VWC2	Coronary artery disease	rs10237193	0.00551755	1.21032e-06	5.14704e-29	TRUE
VWC2	Coronary artery disease	rs10243943	0.0182037	5.86033e-06	7.01777e-92	TRUE
VWC2	Coronary artery disease	rs10245006	0.00398265	7.98875e-08	8.60613e-22	TRUE
VWC2	Coronary artery disease	rs10247280	0.00837223	1.26086e-05	3.09812e-41	TRUE
VWC2	Coronary artery disease	rs10250530	0.00332096	4.39124e-06	2.3057e-17	TRUE
VWC2	Coronary artery disease	rs10269783	0.00956932	3.03349e-06	6.61568e-49	TRUE
VWC2	Coronary artery disease	rs111616336	0.00134022	9.07445e-06	2.97079e-07	TRUE
VWC2	Coronary artery disease	rs112992289	0.000977681	2.70836e-06	6.23313e-06	TRUE
VWC2	Coronary artery disease	rs113308315	0.000912278	2.44496e-05	0.000116722	TRUE
VWC2	Coronary artery disease	rs116997566	0.000971558	1.44367e-06	4.85211e-06	TRUE
VWC2	Coronary artery disease	rs12112531	0.00513205	2.16287e-06	8.39279e-27	TRUE
VWC2	Coronary artery disease	rs12536329	0.000781696	1.47125e-07	2.60199e-05	TRUE
VWC2	Coronary artery disease	rs12673518	0.0510652	7.84588e-08	1.15162e-268	TRUE
VWC2	Coronary artery disease	rs137938887	0.000904846	8.14654e-06	3.28361e-05	TRUE
VWC2	Coronary artery disease	rs138202620	0.000747737	4.31416e-06	0.000116278	TRUE
VWC2	Coronary artery disease	rs139622746	0.00658843	2.52712e-06	4.98332e-34	TRUE
VWC2	Coronary artery disease	rs139724355	0.00750051	2.2403e-06	1.06676e-38	TRUE
VWC2	Coronary artery disease	rs139798409	0.00114067	2.12151e-06	8.23693e-07	TRUE
VWC2	Coronary artery disease	rs141088958	0.000893257	1.90486e-06	1.3731e-05	TRUE
VWC2	Coronary artery disease	rs142081331	0.0091299	3.83198e-06	1.74941e-46	TRUE
VWC2	Coronary artery disease	rs142252522	0.00182446	2.87705e-06	3.89241e-10	TRUE
VWC2	Coronary artery disease	rs143919227	0.000760913	9.1691e-06	0.00018008	TRUE
VWC2	Coronary artery disease	rs144115649	0.00125406	3.95076e-06	3.41645e-07	TRUE
VWC2	Coronary artery disease	rs144319528	0.00155249	1.01735e-06	4.70585e-09	TRUE
VWC2	Coronary artery disease	rs144537878	0.000892255	7.61591e-07	9.73664e-06	TRUE
VWC2	Coronary artery disease	rs145370039	0.00173085	6.60538e-08	2.82397e-10	TRUE
VWC2	Coronary artery disease	rs145503825	0.000855767	5.12358e-06	3.84366e-05	TRUE
VWC2	Coronary artery disease	rs145820735	0.000693622	1.62581e-06	0.000132209	TRUE
VWC2	Coronary artery disease	rs147027740	0.00175397	4.58426e-06	1.3348e-09	TRUE
VWC2	Coronary artery disease	rs148681119	0.0185132	7.72356e-06	5.70162e-93	TRUE
VWC2	Coronary artery disease	rs149216801	0.000604555	8.20518e-06	0.000922696	TRUE
VWC2	Coronary artery disease	rs151003422	0.00115909	2.67761e-06	7.66482e-07	TRUE
VWC2	Coronary artery disease	rs151088326	0.000637861	1.13185e-06	0.000224606	TRUE
VWC2	Coronary artery disease	rs181332742	0.000956279	2.64719e-07	3.51314e-06	TRUE
VWC2	Coronary artery disease	rs181382386	0.00504126	9.31006e-06	3.08033e-25	TRUE
VWC2	Coronary artery disease	rs181721980	0.00416032	2.05057e-05	5.2777e-20	TRUE
VWC2	Coronary artery disease	rs183642662	0.000949718	2.57329e-07	3.77925e-06	TRUE
VWC2	Coronary artery disease	rs186684426	0.000808871	1.55803e-05	0.000187036	TRUE
VWC2	Coronary artery disease	rs187014241	0.00392555	7.29456e-07	3.88157e-21	TRUE
VWC2	Coronary artery disease	rs190413958	0.00157642	7.79509e-06	1.78616e-08	TRUE
VWC2	Coronary artery disease	rs192147748	0.00193454	5.41431e-06	2.06969e-10	TRUE
VWC2	Coronary artery disease	rs192393633	0.00311501	6.94541e-07	4.77957e-17	TRUE
VWC2	Coronary artery disease	rs201064510	0.00107474	1.43366e-06	1.4502e-06	TRUE
VWC2	Coronary artery disease	rs28713461	0.0515121	1.69711e-06	1.04873e-268	TRUE
VWC2	Coronary artery disease	rs373835709	0.00115128	4.07824e-08	2.67657e-07	TRUE
VWC2	Coronary artery disease	rs4294138	0.00120063	4.34425e-07	2.15974e-07	TRUE
VWC2	Coronary artery disease	rs4476955	0.000938086	1.00689e-05	2.81694e-05	TRUE
VWC2	Coronary artery disease	rs4551287	0.0039278	8.193e-07	4.07248e-21	TRUE
VWC2	Coronary artery disease	rs535771154	0.00150225	1.54615e-05	1.07643e-07	TRUE
VWC2	Coronary artery disease	rs537463683	0.00128159	9.80841e-07	1.0964e-07	TRUE
VWC2	Coronary artery disease	rs538973127	0.00105561	1.13736e-06	1.64138e-06	TRUE
VWC2	Coronary artery disease	rs541328488	0.000723004	1.6119e-05	0.000485235	TRUE
VWC2	Coronary artery disease	rs546877966	0.00148163	2.9769e-06	2.03441e-08	TRUE
VWC2	Coronary artery disease	rs550484423	0.00088282	2.11382e-05	0.000127732	TRUE
VWC2	Coronary artery disease	rs554902774	0.00103451	3.26569e-07	1.44367e-06	TRUE
VWC2	Coronary artery disease	rs55970315	0.00341209	3.27781e-05	8.69897e-16	TRUE
VWC2	Coronary artery disease	rs57210578	0.00255147	1.13435e-07	1.8995e-14	TRUE
VWC2	Coronary artery disease	rs62445839	0.0010063	1.13769e-06	2.92576e-06	TRUE
VWC2	Coronary artery disease	rs691014	0.0034706	2.07993e-05	1.06024e-16	TRUE
VWC2	Coronary artery disease	rs73113245	0.00199484	1.0883e-06	2.81869e-11	TRUE
VWC2	Coronary artery disease	rs73692977	0.0133439	2.97662e-06	4.9132e-68	TRUE
VWC2	Coronary artery disease	rs74333918	0.000650395	8.74332e-06	0.000584672	TRUE
VWC2	Coronary artery disease	rs74674133	0.00119228	2.33869e-06	4.80517e-07	TRUE
VWC2	Coronary artery disease	rs75220298	0.00329234	8.12187e-10	2.05249e-18	TRUE
VWC2	Coronary artery disease	rs75261926	0.00118001	7.97952e-06	1.51543e-06	TRUE
VWC2	Coronary artery disease	rs75346767	0.00361937	1.64264e-05	1.06739e-17	TRUE
VWC2	Coronary artery disease	rs75644976	0.00269011	6.74626e-06	5.49491e-14	TRUE
VWC2	Coronary artery disease	rs76906600	0.00653063	4.17059e-06	2.25057e-33	TRUE
VWC2	Coronary artery disease	rs77875083	0.00133327	1.62781e-05	7.23655e-07	TRUE
VWC2	Coronary artery disease	rs77975842	0.00272206	2.68047e-08	2.06108e-15	TRUE
VWC2	Coronary artery disease	rs79236863	0.000628133	1.75896e-07	0.000171022	TRUE
VWC2	Coronary artery disease	rs79731913	0.00580705	5.22736e-06	1.41332e-29	TRUE
VWC2	Heart failure	rs10237193	0.00551755	2.98284e-07	1.16663e-25	TRUE
VWC2	Heart failure	rs10243943	0.0182037	1.66589e-08	2.29759e-82	TRUE
VWC2	Heart failure	rs10245006	0.00398265	2.63142e-05	1.86234e-16	TRUE
VWC2	Heart failure	rs10247280	0.00837223	2.89757e-07	3.02318e-38	TRUE
VWC2	Heart failure	rs10250530	0.00332096	1.61702e-05	2.78277e-14	TRUE
VWC2	Heart failure	rs10269783	0.00956932	3.48447e-05	4.60111e-39	TRUE
VWC2	Heart failure	rs111616336	0.00134022	1.21727e-05	2.63678e-06	TRUE
VWC2	Heart failure	rs112992289	0.000977681	2.34611e-05	0.000178817	TRUE
VWC2	Heart failure	rs113308315	0.000912278	1.58545e-07	2.37445e-05	TRUE
VWC2	Heart failure	rs116997566	0.000971558	2.06888e-06	2.48661e-05	TRUE
VWC2	Heart failure	rs12112531	0.00513205	2.18429e-07	5.18272e-24	TRUE
VWC2	Heart failure	rs12536329	0.000781696	3.61174e-05	0.00185567	TRUE
VWC2	Heart failure	rs12673518	0.0510652	2.08864e-06	3.68147e-230	TRUE
VWC2	Heart failure	rs137938887	0.000904846	1.14481e-05	0.000153255	TRUE
VWC2	Heart failure	rs138202620	0.000747737	8.00824e-07	0.000176575	TRUE
VWC2	Heart failure	rs139622746	0.00658843	4.02565e-06	2.39403e-29	TRUE
VWC2	Heart failure	rs139724355	0.00750051	7.09372e-07	3.59322e-34	TRUE
VWC2	Heart failure	rs139798409	0.00114067	8.99581e-07	3.24026e-06	TRUE
VWC2	Heart failure	rs141088958	0.000893257	9.34617e-06	0.000142045	TRUE
VWC2	Heart failure	rs142081331	0.0091299	3.44837e-06	1.70226e-40	TRUE
VWC2	Heart failure	rs142252522	0.00182446	1.53333e-06	4.02828e-09	TRUE
VWC2	Heart failure	rs143919227	0.000760913	8.43767e-06	0.000466159	TRUE
VWC2	Heart failure	rs144115649	0.00125406	3.53742e-08	5.87231e-07	TRUE
VWC2	Heart failure	rs144319528	0.00155249	9.93615e-06	2.72645e-07	TRUE
VWC2	Heart failure	rs144537878	0.000892255	3.08194e-06	6.69952e-05	TRUE
VWC2	Heart failure	rs145370039	0.00173085	1.01317e-06	8.50051e-09	TRUE
VWC2	Heart failure	rs145503825	0.000855767	2.18554e-05	0.000491579	TRUE
VWC2	Heart failure	rs145820735	0.000693622	1.12933e-06	0.000338921	TRUE
VWC2	Heart failure	rs147027740	0.00175397	2.78238e-07	4.47924e-09	TRUE
VWC2	Heart failure	rs148681119	0.0185132	2.63162e-05	7.09326e-78	TRUE
VWC2	Heart failure	rs149216801	0.000604555	1.31068e-05	0.00294976	TRUE
VWC2	Heart failure	rs151003422	0.00115909	4.65713e-06	6.12428e-06	TRUE
VWC2	Heart failure	rs151088326	0.000637861	2.22956e-05	0.00359625	TRUE
VWC2	Heart failure	rs181332742	0.000956279	2.86977e-07	1.63954e-05	TRUE
VWC2	Heart failure	rs181382386	0.00504126	6.62476e-07	2.13756e-23	TRUE
VWC2	Heart failure	rs181721980	0.00416032	3.06207e-05	5.68632e-17	TRUE
VWC2	Heart failure	rs183642662	0.000949718	3.69327e-08	1.40761e-05	TRUE
VWC2	Heart failure	rs186684426	0.000808871	1.3187e-07	6.85647e-05	TRUE
VWC2	Heart failure	rs187014241	0.00392555	2.46434e-08	7.25358e-19	TRUE
VWC2	Heart failure	rs190413958	0.00157642	1.55476e-05	3.93085e-07	TRUE
VWC2	Heart failure	rs192147748	0.00193454	3.16203e-05	5.27577e-08	TRUE
VWC2	Heart failure	rs192393633	0.00311501	1.28085e-07	3.57018e-15	TRUE
VWC2	Heart failure	rs201064510	0.00107474	8.85016e-07	6.31706e-06	TRUE
VWC2	Heart failure	rs28713461	0.0515121	9.82622e-06	7.24853e-229	TRUE
VWC2	Heart failure	rs373835709	0.00115128	9.22191e-06	1.18029e-05	TRUE
VWC2	Heart failure	rs4294138	0.00120063	3.86802e-06	3.56949e-06	TRUE
VWC2	Heart failure	rs4476955	0.000938086	6.39175e-06	6.7574e-05	TRUE
VWC2	Heart failure	rs4551287	0.0039278	1.83752e-06	3.21551e-18	TRUE
VWC2	Heart failure	rs535771154	0.00150225	7.32831e-06	3.16617e-07	TRUE
VWC2	Heart failure	rs537463683	0.00128159	8.19808e-07	7.47691e-07	TRUE
VWC2	Heart failure	rs538973127	0.00105561	3.04355e-06	1.30087e-05	TRUE
VWC2	Heart failure	rs541328488	0.000723004	2.99653e-05	0.00239306	TRUE
VWC2	Heart failure	rs546877966	0.00148163	1.99824e-06	1.45043e-07	TRUE
VWC2	Heart failure	rs550484423	0.00088282	3.42479e-07	3.62537e-05	TRUE
VWC2	Heart failure	rs554902774	0.00103451	8.60186e-08	6.20198e-06	TRUE
VWC2	Heart failure	rs55970315	0.00341209	1.72207e-06	5.32884e-16	TRUE
VWC2	Heart failure	rs57210578	0.00255147	2.63986e-05	1.20978e-10	TRUE
VWC2	Heart failure	rs62445839	0.0010063	4.85919e-07	1.08514e-05	TRUE
VWC2	Heart failure	rs691014	0.0034706	4.16952e-05	9.66741e-14	TRUE
VWC2	Heart failure	rs73113245	0.00199484	1.83075e-05	1.01042e-08	TRUE
VWC2	Heart failure	rs73692977	0.0133439	1.95485e-06	2.22808e-59	TRUE
VWC2	Heart failure	rs74333918	0.000650395	9.60915e-06	0.00149057	TRUE
VWC2	Heart failure	rs74674133	0.00119228	7.0679e-07	1.77498e-06	TRUE
VWC2	Heart failure	rs75220298	0.00329234	4.82231e-06	4.82489e-15	TRUE
VWC2	Heart failure	rs75261926	0.00118001	6.79057e-06	6.73237e-06	TRUE
VWC2	Heart failure	rs75346767	0.00361937	8.41602e-08	1.93995e-17	TRUE
VWC2	Heart failure	rs75644976	0.00269011	2.21311e-06	8.80401e-13	TRUE
VWC2	Heart failure	rs76906600	0.00653063	5.82539e-08	2.45233e-30	TRUE
VWC2	Heart failure	rs77875083	0.00133327	1.61642e-07	3.03359e-07	TRUE
VWC2	Heart failure	rs77975842	0.00272206	4.16662e-05	8.7265e-11	TRUE
VWC2	Heart failure	rs79236863	0.000628133	1.50723e-07	0.000467966	TRUE
VWC2	Heart failure	rs79731913	0.00580705	3.64919e-06	4.94745e-26	TRUE
WARS	Coronary artery disease	rs10144242	0.0040949	1.28444e-06	5.66053e-22	TRUE
WARS	Coronary artery disease	rs112249089	0.00226141	7.3969e-06	6.48209e-12	TRUE
WARS	Coronary artery disease	rs11626554	0.000816405	4.34208e-06	4.99103e-05	TRUE
WARS	Coronary artery disease	rs117496087	0.000795518	3.0034e-05	0.000501891	TRUE
WARS	Coronary artery disease	rs11846581	0.00778693	2.12783e-06	1.77172e-40	TRUE
WARS	Coronary artery disease	rs141776179	0.000866211	2.58953e-06	2.04206e-05	TRUE
WARS	Coronary artery disease	rs142698089	0.000791	3.41626e-07	2.47678e-05	TRUE
WARS	Coronary artery disease	rs149797239	0.00113217	4.52891e-07	4.42713e-07	TRUE
WARS	Coronary artery disease	rs187852439	0.000814754	4.84131e-07	2.00724e-05	TRUE
WARS	Coronary artery disease	rs188807596	0.000727446	2.16107e-05	0.000630716	TRUE
WARS	Coronary artery disease	rs190647381	0.00321028	2.72322e-08	4.83223e-18	TRUE
WARS	Coronary artery disease	rs2273804	0.0255356	1.23062e-05	1.05012e-128	TRUE
WARS	Coronary artery disease	rs35257667	0.0018162	2.32136e-06	3.08611e-10	TRUE
WARS	Coronary artery disease	rs35347747	0.00579089	9.2881e-06	3.85946e-29	TRUE
WARS	Coronary artery disease	rs3809407	0.00397252	4.87255e-06	1.1308e-20	TRUE
WARS	Coronary artery disease	rs547103330	0.000787528	4.81129e-06	7.45925e-05	TRUE
WARS	Coronary artery disease	rs556789283	0.00630504	0.000211012	2.35503e-23	TRUE
WARS	Coronary artery disease	rs56149835	0.0015098	6.717e-06	2.78813e-08	TRUE
WARS	Coronary artery disease	rs61990698	0.00127415	1.56403e-07	6.44843e-08	TRUE
WARS	Coronary artery disease	rs75279310	0.00070334	6.30373e-05	0.00443778	TRUE
WARS	Coronary artery disease	rs78582306	0.000727189	1.38288e-05	0.0003713	TRUE
WARS	Coronary artery disease	rs78942235	0.000982159	2.38244e-06	5.05168e-06	TRUE
WARS	Coronary artery disease	rs8007801	0.000943683	5.0253e-05	0.00029604	TRUE
WARS	Heart failure	rs10144242	0.0040949	5.16403e-08	1.06668e-19	TRUE
WARS	Heart failure	rs112249089	0.00226141	3.45812e-06	7.79639e-11	TRUE
WARS	Heart failure	rs11626554	0.000816405	7.51785e-07	8.08649e-05	TRUE
WARS	Heart failure	rs117496087	0.000795518	1.05436e-05	0.000383872	TRUE
WARS	Heart failure	rs11846581	0.00778693	5.1121e-09	2.94043e-36	TRUE
WARS	Heart failure	rs141776179	0.000866211	7.67634e-07	4.84954e-05	TRUE
WARS	Heart failure	rs142698089	0.000791	7.34105e-06	0.000299206	TRUE
WARS	Heart failure	rs149797239	0.00113217	1.82409e-05	2.91257e-05	TRUE
WARS	Heart failure	rs187852439	0.000814754	3.32389e-06	0.000143697	TRUE
WARS	Heart failure	rs188807596	0.000727446	3.4889e-05	0.00272629	TRUE
WARS	Heart failure	rs190647381	0.00321028	1.34724e-06	2.73444e-15	TRUE
WARS	Heart failure	rs2273804	0.0255356	2.85805e-06	6.31524e-114	TRUE
WARS	Heart failure	rs35257667	0.0018162	8.86327e-09	1.43159e-09	TRUE
WARS	Heart failure	rs35347747	0.00579089	3.27543e-05	1.11736e-23	TRUE
WARS	Heart failure	rs3809407	0.00397252	2.70566e-06	2.27627e-18	TRUE
WARS	Heart failure	rs547103330	0.000787528	1.44937e-05	0.000558369	TRUE
WARS	Heart failure	rs556789283	0.00630504	8.67697e-07	4.80868e-29	TRUE
WARS	Heart failure	rs56149835	0.0015098	3.52946e-09	3.37017e-08	TRUE
WARS	Heart failure	rs61990698	0.00127415	1.57885e-05	6.35892e-06	TRUE
WARS	Heart failure	rs75279310	0.00070334	5.93585e-05	0.00742478	TRUE
WARS	Heart failure	rs78582306	0.000727189	4.68876e-09	0.000129846	TRUE
WARS	Heart failure	rs78942235	0.000982159	1.32638e-06	1.74537e-05	TRUE
WARS	Heart failure	rs8007801	0.000943683	4.50607e-05	0.000635613	TRUE
WFDC12	Heart failure	rs111785441	0.000765786	3.20363e-05	0.00170113	TRUE
WFDC12	Heart failure	rs112892655	0.00111793	1.64567e-07	2.49208e-06	TRUE
WFDC12	Heart failure	rs113271766	0.0162703	2.50737e-05	4.68775e-69	TRUE
WFDC12	Heart failure	rs113372351	0.00221718	2.67488e-06	9.04365e-11	TRUE
WFDC12	Heart failure	rs117010432	0.000897082	1.22665e-05	0.000162951	TRUE
WFDC12	Heart failure	rs117140769	0.000548097	1.31179e-05	0.00479077	TRUE
WFDC12	Heart failure	rs117166448	0.000577408	1.61566e-07	0.000757878	TRUE
WFDC12	Heart failure	rs117356774	0.00210534	1.35935e-05	1.76603e-09	TRUE
WFDC12	Heart failure	rs117621089	0.00582655	2.11159e-08	1.46177e-27	TRUE
WFDC12	Heart failure	rs117774038	0.00317782	3.1104e-06	6.66614e-15	TRUE
WFDC12	Heart failure	rs117929846	0.00642238	2.44015e-05	6.52623e-27	TRUE
WFDC12	Heart failure	rs138897514	0.00178403	2.50209e-05	1.09654e-07	TRUE
WFDC12	Heart failure	rs139913915	0.00116439	5.12635e-06	5.57152e-06	TRUE
WFDC12	Heart failure	rs141079673	0.000747224	2.88266e-06	0.000257667	TRUE
WFDC12	Heart failure	rs141637383	0.000496994	2.75177e-06	0.00327049	TRUE
WFDC12	Heart failure	rs142428510	0.000613084	2.51532e-06	0.000955639	TRUE
WFDC12	Heart failure	rs143037867	0.00417204	5.511e-07	8.1032e-20	TRUE
WFDC12	Heart failure	rs144368073	0.00464246	2.89482e-07	5.00116e-22	TRUE
WFDC12	Heart failure	rs144515012	0.00111318	2.57105e-05	5.48739e-05	TRUE
WFDC12	Heart failure	rs145510325	0.000537161	2.08246e-06	0.00194962	TRUE
WFDC12	Heart failure	rs146186719	0.000640625	2.95027e-08	0.000339358	TRUE
WFDC12	Heart failure	rs146790654	0.0013227	3.4425e-06	8.62277e-07	TRUE
WFDC12	Heart failure	rs147702553	0.00481553	1.3212e-05	6.16769e-21	TRUE
WFDC12	Heart failure	rs16989714	0.00710888	3.69844e-05	5.26491e-29	TRUE
WFDC12	Heart failure	rs17322289	0.00855474	2.48266e-07	1.75753e-39	TRUE
WFDC12	Heart failure	rs180730882	0.00173837	8.03574e-06	3.00503e-08	TRUE
WFDC12	Heart failure	rs180874599	0.00110134	8.68395e-06	1.62433e-05	TRUE
WFDC12	Heart failure	rs182487148	0.000860468	1.43009e-10	2.91799e-05	TRUE
WFDC12	Heart failure	rs182585935	0.00148127	2.00436e-05	1.23823e-06	TRUE
WFDC12	Heart failure	rs185090133	0.00226287	4.60059e-08	1.4424e-11	TRUE
WFDC12	Heart failure	rs185450445	0.00103627	1.82411e-05	6.87942e-05	TRUE
WFDC12	Heart failure	rs186447079	0.00182863	4.46936e-06	6.77451e-09	TRUE
WFDC12	Heart failure	rs186654237	0.000718081	2.16073e-06	0.000305942	TRUE
WFDC12	Heart failure	rs187602048	0.00527651	1.9346e-06	2.65116e-24	TRUE
WFDC12	Heart failure	rs192193955	0.000820743	5.78159e-06	0.000183216	TRUE
WFDC12	Heart failure	rs2009739	0.000746216	3.36766e-05	0.00216336	TRUE
WFDC12	Heart failure	rs2206890	0.00202847	2.29102e-05	9.43638e-09	TRUE
WFDC12	Heart failure	rs2741497	0.00161897	3.29817e-06	4.29453e-08	TRUE
WFDC12	Heart failure	rs2746990	0.00811794	6.1915e-07	2.65007e-37	TRUE
WFDC12	Heart failure	rs2746994	0.00157338	9.47515e-10	1.59271e-08	TRUE
WFDC12	Heart failure	rs2868217	0.0044635	2.14561e-07	2.82415e-21	TRUE
WFDC12	Heart failure	rs35255459	0.000741839	4.27956e-06	0.000333745	TRUE
WFDC12	Heart failure	rs35393857	0.00362015	2.24349e-07	1.63435e-17	TRUE
WFDC12	Heart failure	rs41348454	0.00107376	2.83255e-06	9.35554e-06	TRUE
WFDC12	Heart failure	rs4499491	0.0338506	1.4656e-06	5.30156e-153	TRUE
WFDC12	Heart failure	rs45628634	0.00418357	9.83164e-07	9.99102e-20	TRUE
WFDC12	Heart failure	rs527575882	0.00155816	1.0879e-05	2.49391e-07	TRUE
WFDC12	Heart failure	rs530561343	0.000665853	6.62707e-06	0.000928834	TRUE
WFDC12	Heart failure	rs535512051	0.000980501	2.93417e-06	2.44646e-05	TRUE
WFDC12	Heart failure	rs548222770	0.0009021	2.79062e-07	2.59681e-05	TRUE
WFDC12	Heart failure	rs550746159	0.000884099	1.90821e-05	0.000299167	TRUE
WFDC12	Heart failure	rs553444393	0.00764734	1.00188e-06	4.78565e-35	TRUE
WFDC12	Heart failure	rs574652123	0.00272992	4.14422e-06	7.92173e-13	TRUE
WFDC12	Heart failure	rs6032025	0.00942459	1.64283e-08	1.10485e-43	TRUE
WFDC12	Heart failure	rs6065765	0.00446631	1.10623e-05	1.25667e-19	TRUE
WFDC12	Heart failure	rs6065790	0.0044417	1.51037e-07	3.19078e-21	TRUE
WFDC12	Heart failure	rs6073702	0.022293	5.79665e-06	8.89006e-99	TRUE
WFDC12	Heart failure	rs62205540	0.00574488	3.34973e-06	4.50409e-26	TRUE
WFDC12	Heart failure	rs62206429	0.0409964	1.06101e-07	1.35795e-187	TRUE
WFDC12	Heart failure	rs62208314	0.00670519	3.67152e-07	3.70513e-31	TRUE
WFDC12	Heart failure	rs73617488	0.000625507	2.51422e-05	0.0043677	TRUE
WFDC12	Heart failure	rs74174929	0.0024884	5.47603e-07	2.39546e-12	TRUE
WFDC12	Heart failure	rs75761155	0.00405126	5.54295e-07	2.78967e-19	TRUE
WFDC12	Heart failure	rs76909231	0.000693246	1.11962e-08	0.000185528	TRUE
WFDC12	Heart failure	rs77401038	0.0138198	8.54111e-06	1.5146e-60	TRUE
WFDC12	Heart failure	rs78502926	0.00430662	1.74497e-05	1.78348e-18	TRUE
WFDC12	Heart failure	rs877608	0.0026491	7.9177e-08	2.85292e-13	TRUE
WFDC12	Heart failure	rs916311	0.0336229	1.27871e-05	3.93377e-148	TRUE
WFDC2	Coronary artery disease	rs147581970	0.000642611	5.71971e-06	0.000532461	TRUE
WFDC2	Coronary artery disease	rs16990216	0.00125628	9.64083e-06	1.05907e-06	TRUE
WFDC2	Coronary artery disease	rs191331392	0.000973871	1.87401e-06	6.72092e-06	TRUE
WFDC2	Coronary artery disease	rs4638861	0.000765313	5.79326e-06	0.000138443	TRUE
WFDC2	Coronary artery disease	rs6032226	0.00221786	1.79004e-05	9.74694e-11	TRUE
WFDC2	Coronary artery disease	rs73112720	0.000623062	1.18867e-06	0.000316363	TRUE
WFDC2	Coronary artery disease	rs73114868	0.000815935	1.81475e-05	0.000245108	TRUE
WFDC2	Coronary artery disease	rs973446	0.00277879	4.04436e-05	2.56702e-12	TRUE
WFDC2	Heart failure	rs147581970	0.000642611	1.95925e-06	0.000767609	TRUE
WFDC2	Heart failure	rs16990216	0.00125628	1.5557e-05	9.60821e-06	TRUE
WFDC2	Heart failure	rs191331392	0.000973871	3.36808e-06	3.6869e-05	TRUE
WFDC2	Heart failure	rs4638861	0.000765313	1.12991e-05	0.00064017	TRUE
WFDC2	Heart failure	rs6032226	0.00221786	2.23475e-06	1.4678e-10	TRUE
WFDC2	Heart failure	rs73112720	0.000623062	9.33749e-06	0.00209059	TRUE
WFDC2	Heart failure	rs73114868	0.000815935	1.2923e-06	0.000116703	TRUE
WFDC2	Heart failure	rs973446	0.00277879	6.69902e-06	1.8363e-12	TRUE
WFDC2	Atrial fibrillation	rs147581970	0.000642611	2.12775e-05	0.00187291	TRUE
WFDC2	Atrial fibrillation	rs16990216	0.00125628	2.83557e-05	6.25328e-06	TRUE
WFDC2	Atrial fibrillation	rs191331392	0.000973871	8.68851e-06	2.25402e-05	TRUE
WFDC2	Atrial fibrillation	rs4638861	0.000765313	1.76689e-05	0.000434352	TRUE
WFDC2	Atrial fibrillation	rs6032226	0.00221786	1.37398e-08	1.81568e-12	TRUE
WFDC2	Atrial fibrillation	rs73112720	0.000623062	2.74377e-06	0.000474767	TRUE
WFDC2	Atrial fibrillation	rs73114868	0.000815935	2.36362e-05	0.000378457	TRUE
WFDC2	Atrial fibrillation	rs973446	0.00277879	1.59373e-05	2.63799e-13	TRUE
WFDC2	Aortic stenosis	rs147581970	0.000642611	3.11847e-06	0.0114169	TRUE
WFDC2	Aortic stenosis	rs16990216	0.00125628	1.43986e-07	0.000168652	TRUE
WFDC2	Aortic stenosis	rs191331392	0.000973871	2.65162e-05	0.00518284	TRUE
WFDC2	Aortic stenosis	rs4638861	0.000765313	5.68764e-06	0.00669437	TRUE
WFDC2	Aortic stenosis	rs6032226	0.00221786	1.79375e-05	4.22805e-06	TRUE
WFDC2	Aortic stenosis	rs73112720	0.000623062	8.73911e-09	0.00764572	TRUE
WFDC2	Aortic stenosis	rs73114868	0.000815935	3.66547e-05	0.0157444	TRUE
WFDC2	Aortic stenosis	rs973446	0.00277879	4.0048e-07	2.26592e-08	TRUE
WFIKKN1	Coronary artery disease	rs1045729	0.00161704	2.22669e-08	9.84785e-10	TRUE
WFIKKN1	Coronary artery disease	rs11248937	0.00105195	5.85194e-07	1.36278e-06	TRUE
WFIKKN1	Coronary artery disease	rs113355690	0.00159515	3.425e-09	1.17233e-09	TRUE
WFIKKN1	Coronary artery disease	rs113426932	0.000991803	2.1923e-07	2.22307e-06	TRUE
WFIKKN1	Coronary artery disease	rs113601268	0.00349041	6.24565e-07	5.68346e-19	TRUE
WFIKKN1	Coronary artery disease	rs11642748	0.000724551	6.51082e-06	0.000202303	TRUE
WFIKKN1	Coronary artery disease	rs11644973	0.000667179	1.61102e-05	0.000877137	TRUE
WFIKKN1	Coronary artery disease	rs11645697	0.00106681	3.41311e-06	2.59959e-06	TRUE
WFIKKN1	Coronary artery disease	rs116903998	0.00789715	4.51034e-06	3.86265e-40	TRUE
WFIKKN1	Coronary artery disease	rs116928039	0.0016245	3.99654e-06	5.09788e-09	TRUE
WFIKKN1	Coronary artery disease	rs117014551	0.00169652	9.70435e-07	8.59529e-10	TRUE
WFIKKN1	Coronary artery disease	rs117904014	0.00157146	5.82896e-06	1.35222e-08	TRUE
WFIKKN1	Coronary artery disease	rs11866037	0.00110347	1.46745e-07	5.48875e-07	TRUE
WFIKKN1	Coronary artery disease	rs12596770	0.014018	1.11405e-06	2.97279e-72	TRUE
WFIKKN1	Coronary artery disease	rs140243187	0.00100227	2.43156e-06	4.41241e-06	TRUE
WFIKKN1	Coronary artery disease	rs140538518	0.000642762	6.83252e-06	0.000524575	TRUE
WFIKKN1	Coronary artery disease	rs141017859	0.00308303	6.6062e-06	6.32559e-16	TRUE
WFIKKN1	Coronary artery disease	rs141327961	0.00145734	1.59623e-06	1.79313e-08	TRUE
WFIKKN1	Coronary artery disease	rs142058878	0.00193688	3.34064e-08	2.28103e-11	TRUE
WFIKKN1	Coronary artery disease	rs143953020	0.00113063	5.35707e-06	1.78891e-06	TRUE
WFIKKN1	Coronary artery disease	rs144613953	0.000637998	5.74583e-06	0.000489226	TRUE
WFIKKN1	Coronary artery disease	rs145943195	0.00152871	1.77282e-05	1.02325e-07	TRUE
WFIKKN1	Coronary artery disease	rs147066501	0.000637617	1.14653e-06	0.000226326	TRUE
WFIKKN1	Coronary artery disease	rs147570330	0.00180112	1.50754e-06	3.22475e-10	TRUE
WFIKKN1	Coronary artery disease	rs148358614	0.00129188	1.26323e-06	1.08851e-07	TRUE
WFIKKN1	Coronary artery disease	rs183944482	0.00141301	4.76274e-06	6.61231e-08	TRUE
WFIKKN1	Coronary artery disease	rs190879002	0.000630125	1.53368e-05	0.00123314	TRUE
WFIKKN1	Coronary artery disease	rs2384979	0.00200822	1.42429e-05	3.8021e-10	TRUE
WFIKKN1	Coronary artery disease	rs34421812	0.00118087	1.04754e-05	2.05326e-06	TRUE
WFIKKN1	Coronary artery disease	rs373270457	0.000689742	4.03388e-07	9.28842e-05	TRUE
WFIKKN1	Coronary artery disease	rs537627077	0.00215337	2.53434e-05	2.73849e-10	TRUE
WFIKKN1	Coronary artery disease	rs55798945	0.032679	4.23796e-07	9.9849e-170	TRUE
WFIKKN1	Coronary artery disease	rs560390178	0.000724829	7.10983e-07	6.96729e-05	TRUE
WFIKKN1	Coronary artery disease	rs61324938	0.0015761	6.8908e-07	3.03308e-09	TRUE
WFIKKN1	Coronary artery disease	rs61753370	0.0033757	1.32757e-07	1.21603e-18	TRUE
WFIKKN1	Coronary artery disease	rs7189018	0.00104116	1.72436e-06	2.34317e-06	TRUE
WFIKKN1	Coronary artery disease	rs73496259	0.000535883	1.01863e-06	0.000734521	TRUE
WFIKKN1	Coronary artery disease	rs743967	0.00387984	1.01823e-06	8.30223e-21	TRUE
WFIKKN1	Coronary artery disease	rs8054842	0.00713395	8.38824e-06	1.12398e-35	TRUE
WFIKKN1	Coronary artery disease	rs9931031	0.000873005	2.99252e-07	9.73555e-06	TRUE
WFIKKN1	Heart failure	rs1045729	0.00161704	2.54632e-07	1.78498e-08	TRUE
WFIKKN1	Heart failure	rs11248937	0.00105195	2.11525e-06	1.11829e-05	TRUE
WFIKKN1	Heart failure	rs113355690	0.00159515	8.43798e-07	3.12661e-08	TRUE
WFIKKN1	Heart failure	rs113426932	0.000991803	2.64962e-05	0.000187021	TRUE
WFIKKN1	Heart failure	rs113601268	0.00349041	1.12704e-05	2.60677e-15	TRUE
WFIKKN1	Heart failure	rs11642748	0.000724551	7.61119e-06	0.000613887	TRUE
WFIKKN1	Heart failure	rs11644973	0.000667179	1.86982e-05	0.00229426	TRUE
WFIKKN1	Heart failure	rs11645697	0.00106681	9.30556e-06	2.68008e-05	TRUE
WFIKKN1	Heart failure	rs116903998	0.00789715	1.49246e-06	1.28319e-35	TRUE
WFIKKN1	Heart failure	rs116928039	0.0016245	5.77677e-06	7.63133e-08	TRUE
WFIKKN1	Heart failure	rs117014551	0.00169652	1.01129e-05	7.00554e-08	TRUE
WFIKKN1	Heart failure	rs117904014	0.00157146	2.96014e-05	1.22891e-06	TRUE
WFIKKN1	Heart failure	rs11866037	0.00110347	3.15481e-08	2.79574e-06	TRUE
WFIKKN1	Heart failure	rs12596770	0.014018	3.27569e-06	6.37088e-62	TRUE
WFIKKN1	Heart failure	rs140243187	0.00100227	1.26927e-06	1.49507e-05	TRUE
WFIKKN1	Heart failure	rs140538518	0.000642762	7.45166e-05	0.0177468	TRUE
WFIKKN1	Heart failure	rs141017859	0.00308303	8.04623e-07	9.07358e-15	TRUE
WFIKKN1	Heart failure	rs141327961	0.00145734	2.22121e-06	1.96432e-07	TRUE
WFIKKN1	Heart failure	rs142058878	0.00193688	5.67092e-08	5.34304e-10	TRUE
WFIKKN1	Heart failure	rs143953020	0.00113063	2.63289e-06	5.67595e-06	TRUE
WFIKKN1	Heart failure	rs144613953	0.000637998	5.55285e-06	0.00116572	TRUE
WFIKKN1	Heart failure	rs145943195	0.00152871	7.02976e-05	1.32127e-05	TRUE
WFIKKN1	Heart failure	rs147066501	0.000637617	2.85249e-06	0.00083571	TRUE
WFIKKN1	Heart failure	rs147570330	0.00180112	4.77633e-06	1.13223e-08	TRUE
WFIKKN1	Heart failure	rs148358614	0.00129188	2.57918e-06	1.11921e-06	TRUE
WFIKKN1	Heart failure	rs183944482	0.00141301	3.14464e-06	3.78402e-07	TRUE
WFIKKN1	Heart failure	rs190879002	0.000630125	1.09147e-05	0.00199695	TRUE
WFIKKN1	Heart failure	rs2384979	0.00200822	2.70338e-09	2.16515e-10	TRUE
WFIKKN1	Heart failure	rs34421812	0.00118087	2.87251e-05	3.90138e-05	TRUE
WFIKKN1	Heart failure	rs373270457	0.000689742	1.34068e-05	0.00135251	TRUE
WFIKKN1	Heart failure	rs537627077	0.00215337	3.8274e-06	2.87786e-10	TRUE
WFIKKN1	Heart failure	rs55798945	0.032679	1.71637e-06	6.36663e-146	TRUE
WFIKKN1	Heart failure	rs560390178	0.000724829	1.17766e-05	0.000866105	TRUE
WFIKKN1	Heart failure	rs61324938	0.0015761	8.57018e-07	3.81498e-08	TRUE
WFIKKN1	Heart failure	rs61753370	0.0033757	2.36273e-07	2.9306e-16	TRUE
WFIKKN1	Heart failure	rs7189018	0.00104116	5.24011e-06	2.1288e-05	TRUE
WFIKKN1	Heart failure	rs73496259	0.000535883	6.64583e-06	0.00353931	TRUE
WFIKKN1	Heart failure	rs743967	0.00387984	2.81354e-07	1.85766e-18	TRUE
WFIKKN1	Heart failure	rs8054842	0.00713395	1.15331e-05	1.04889e-30	TRUE
WFIKKN1	Heart failure	rs9931031	0.000873005	7.89063e-06	0.000149879	TRUE
WIF1	Atrial fibrillation	rs112519634	0.00175937	4.45376e-06	1.20007e-09	TRUE
WIF1	Atrial fibrillation	rs116846259	0.0025194	2.46791e-05	5.00865e-12	TRUE
WIF1	Atrial fibrillation	rs117170411	0.000738066	2.13816e-06	8.77557e-05	TRUE
WIF1	Atrial fibrillation	rs117387379	0.00210955	9.19234e-06	5.80243e-11	TRUE
WIF1	Atrial fibrillation	rs117529438	0.000776288	2.4946e-08	2.36655e-05	TRUE
WIF1	Atrial fibrillation	rs12231249	0.000894223	3.09105e-05	0.000203328	TRUE
WIF1	Atrial fibrillation	rs138089035	0.00127062	1.83856e-06	1.66789e-07	TRUE
WIF1	Atrial fibrillation	rs146642721	0.000734843	2.53646e-06	9.89252e-05	TRUE
WIF1	Atrial fibrillation	rs150377604	0.000897629	2.929e-07	7.15301e-06	TRUE
WIF1	Atrial fibrillation	rs17177562	0.00216519	3.64804e-06	9.63367e-12	TRUE
WIF1	Atrial fibrillation	rs1822929	0.00161765	3.79369e-06	5.17353e-09	TRUE
WIF1	Atrial fibrillation	rs183058497	0.000843951	1.45839e-06	2.15165e-05	TRUE
WIF1	Atrial fibrillation	rs186240955	0.000674562	8.08068e-06	0.000416862	TRUE
WIF1	Atrial fibrillation	rs2166481	0.00410105	7.26633e-06	7.18613e-21	TRUE
WIF1	Atrial fibrillation	rs269801	0.00158039	2.80927e-07	2.14296e-09	TRUE
WIF1	Atrial fibrillation	rs462010	0.0181772	4.26126e-10	4.33393e-95	TRUE
WIF1	Atrial fibrillation	rs55733744	0.00207785	7.90987e-06	6.60985e-11	TRUE
WIF1	Atrial fibrillation	rs61923521	0.00126964	1.80016e-05	1.66348e-06	TRUE
WIF1	Atrial fibrillation	rs7300655	0.00199752	8.38951e-06	1.76602e-10	TRUE
WIF1	Atrial fibrillation	rs77327145	0.000976703	1.40963e-06	4.48011e-06	TRUE
WIF1	Atrial fibrillation	rs7973405	0.00153305	4.21269e-07	4.1836e-09	TRUE
WIF1	Atrial fibrillation	rs924332	0.00358212	9.52048e-06	4.31729e-18	TRUE
WIF1	Atrial fibrillation	rs9788113	0.00579881	2.62811e-05	1.85362e-27	TRUE
WNT9A	Heart failure	rs10429873	0.00165573	4.5469e-05	1.54391e-06	TRUE
WNT9A	Heart failure	rs112401439	0.00146099	1.10815e-06	1.43409e-07	TRUE
WNT9A	Heart failure	rs115624511	0.00132199	1.83521e-06	7.26752e-07	TRUE
WNT9A	Heart failure	rs138713700	0.00055802	1.62533e-06	0.0015671	TRUE
WNT9A	Heart failure	rs2313202	0.00210674	4.39288e-06	5.6076e-10	TRUE
WNT9A	Heart failure	rs3856330	0.00223489	4.84778e-06	1.75817e-10	TRUE
WNT9A	Heart failure	rs4396160	0.000720163	2.32085e-06	0.000341409	TRUE
WNT9A	Heart failure	rs4653881	0.00779524	1.02277e-06	3.38081e-35	TRUE
WNT9A	Heart failure	rs551381871	0.000578542	3.22977e-07	0.000891051	TRUE
WNT9A	Heart failure	rs73102875	0.000629114	3.8761e-07	0.000538472	TRUE
WNT9A	Heart failure	rs74140822	0.000517371	2.72423e-06	0.00283817	TRUE
WNT9A	Heart failure	rs76109497	0.00679616	3.87233e-08	2.02422e-31	TRUE
WNT9A	Heart failure	rs78044256	0.00178787	1.29747e-05	4.3628e-08	TRUE
WNT9A	Heart failure	rs78590291	0.000751399	1.4621e-05	0.00084453	TRUE
WNT9A	Heart failure	rs884335	0.00207201	3.25972e-06	6.0807e-10	TRUE
WNT9A	Atrial fibrillation	rs10429873	0.00165573	1.69065e-05	3.14825e-08	TRUE
WNT9A	Atrial fibrillation	rs112401439	0.00146099	9.81679e-07	1.79001e-08	TRUE
WNT9A	Atrial fibrillation	rs115624511	0.00132199	7.9177e-08	4.86273e-08	TRUE
WNT9A	Atrial fibrillation	rs138713700	0.00055802	9.00528e-08	0.000421436	TRUE
WNT9A	Atrial fibrillation	rs2313202	0.00210674	1.36301e-09	3.98151e-12	TRUE
WNT9A	Atrial fibrillation	rs3856330	0.00223489	4.98622e-05	1.16986e-09	TRUE
WNT9A	Atrial fibrillation	rs4396160	0.000720163	1.5482e-06	0.000109001	TRUE
WNT9A	Atrial fibrillation	rs4653881	0.00779524	3.42078e-05	7.70408e-36	TRUE
WNT9A	Atrial fibrillation	rs551381871	0.000578542	1.07042e-05	0.00167701	TRUE
WNT9A	Atrial fibrillation	rs73102875	0.000629114	1.42241e-06	0.000303674	TRUE
WNT9A	Atrial fibrillation	rs74140822	0.000517371	1.33105e-05	0.00388276	TRUE
WNT9A	Atrial fibrillation	rs76109497	0.00679616	3.55264e-06	2.90128e-34	TRUE
WNT9A	Atrial fibrillation	rs78044256	0.00178787	3.76589e-07	2.92016e-10	TRUE
WNT9A	Atrial fibrillation	rs78590291	0.000751399	1.16537e-05	0.000284768	TRUE
WNT9A	Atrial fibrillation	rs884335	0.00207201	4.97053e-06	5.79821e-11	TRUE
XCL1	Coronary artery disease	rs1008419	0.000680569	5.7904e-06	0.000276494	TRUE
XCL1	Coronary artery disease	rs10800371	0.000970559	3.18083e-06	6.47171e-06	TRUE
XCL1	Coronary artery disease	rs10918980	0.00454571	4.93828e-06	1.18458e-23	TRUE
XCL1	Coronary artery disease	rs111313085	0.00225299	4.27419e-06	3.06208e-12	TRUE
XCL1	Coronary artery disease	rs111320750	0.000841128	1.14687e-05	8.36615e-05	TRUE
XCL1	Coronary artery disease	rs111772254	0.00465471	4.15246e-07	2.72267e-25	TRUE
XCL1	Coronary artery disease	rs112053912	0.000757746	6.74893e-06	0.000129127	TRUE
XCL1	Coronary artery disease	rs112262180	0.00256754	1.28709e-06	2.7135e-14	TRUE
XCL1	Coronary artery disease	rs114129276	0.00539525	5.16363e-06	6.82186e-28	TRUE
XCL1	Coronary artery disease	rs114331861	0.000922648	1.14423e-06	6.78613e-06	TRUE
XCL1	Coronary artery disease	rs114910226	0.00150898	8.05448e-06	3.189e-08	TRUE
XCL1	Coronary artery disease	rs114986990	0.00535397	1.17763e-06	1.46022e-28	TRUE
XCL1	Coronary artery disease	rs115152640	0.00214206	1.6969e-05	9.30861e-11	TRUE
XCL1	Coronary artery disease	rs11589732	0.0133874	1.24504e-06	7.009e-70	TRUE
XCL1	Coronary artery disease	rs116000818	0.000792487	2.11107e-05	0.000297532	TRUE
XCL1	Coronary artery disease	rs116579041	0.000721695	3.24447e-06	0.000118801	TRUE
XCL1	Coronary artery disease	rs11805188	0.000701055	2.13511e-05	0.000789923	TRUE
XCL1	Coronary artery disease	rs12094807	0.0146932	1.06061e-06	9.4025e-77	TRUE
XCL1	Coronary artery disease	rs12119655	0.000950159	3.50474e-05	0.00013091	TRUE
XCL1	Coronary artery disease	rs12133950	0.00227118	6.33682e-06	4.05655e-12	TRUE
XCL1	Coronary artery disease	rs12727174	0.00151564	2.44401e-07	3.55448e-09	TRUE
XCL1	Coronary artery disease	rs12741667	0.00352528	5.92863e-07	2.10991e-19	TRUE
XCL1	Coronary artery disease	rs12741967	0.0478113	1.96196e-05	3.79861e-245	TRUE
XCL1	Coronary artery disease	rs138057513	0.000824469	1.94507e-06	2.72747e-05	TRUE
XCL1	Coronary artery disease	rs138100633	0.00149009	2.23646e-06	1.20273e-08	TRUE
XCL1	Coronary artery disease	rs139813678	0.000891453	2.07856e-06	1.27942e-05	TRUE
XCL1	Coronary artery disease	rs139987917	0.000762487	8.12864e-09	2.37565e-05	TRUE
XCL1	Coronary artery disease	rs140086374	0.00224109	2.22908e-07	6.00236e-13	TRUE
XCL1	Coronary artery disease	rs141196030	0.00207955	8.88622e-06	5.83605e-11	TRUE
XCL1	Coronary artery disease	rs141596841	0.0037399	2.73533e-06	5.90467e-20	TRUE
XCL1	Coronary artery disease	rs142636025	0.00135057	1.22804e-06	4.3959e-08	TRUE
XCL1	Coronary artery disease	rs142756191	0.00111224	2.72771e-06	1.12643e-06	TRUE
XCL1	Coronary artery disease	rs144428499	0.00219569	2.31757e-05	1.04906e-10	TRUE
XCL1	Coronary artery disease	rs145211196	0.00131587	1.09932e-07	3.38367e-08	TRUE
XCL1	Coronary artery disease	rs145442204	0.00100569	1.89736e-06	3.18421e-06	TRUE
XCL1	Coronary artery disease	rs145612363	0.00607875	2.80316e-06	8.2948e-32	TRUE
XCL1	Coronary artery disease	rs145817397	0.00495481	1.12623e-07	4.64506e-27	TRUE
XCL1	Coronary artery disease	rs145836205	0.00142568	3.78919e-06	3.78893e-08	TRUE
XCL1	Coronary artery disease	rs146379341	0.00165474	1.39681e-06	1.3047e-09	TRUE
XCL1	Coronary artery disease	rs146519332	0.00158698	6.79787e-06	1.0741e-08	TRUE
XCL1	Coronary artery disease	rs146665419	0.00460468	1.02066e-05	2.70992e-23	TRUE
XCL1	Coronary artery disease	rs147383141	0.00146516	5.36157e-06	3.32123e-08	TRUE
XCL1	Coronary artery disease	rs147634084	0.00232484	1.43273e-06	5.04755e-13	TRUE
XCL1	Coronary artery disease	rs149245029	0.0015654	9.91048e-06	2.22183e-08	TRUE
XCL1	Coronary artery disease	rs149247723	0.00333735	1.41828e-05	1.03822e-16	TRUE
XCL1	Coronary artery disease	rs16860563	0.00069528	3.50415e-06	0.000168896	TRUE
XCL1	Coronary artery disease	rs16861519	0.00214483	1.44073e-05	6.48693e-11	TRUE
XCL1	Coronary artery disease	rs181079405	0.00220122	1.58862e-05	4.22558e-11	TRUE
XCL1	Coronary artery disease	rs181288250	0.00102218	6.01687e-06	5.80807e-06	TRUE
XCL1	Coronary artery disease	rs182477316	0.00132239	1.05168e-05	3.63438e-07	TRUE
XCL1	Coronary artery disease	rs183032175	0.00156819	7.35653e-08	1.53317e-09	TRUE
XCL1	Coronary artery disease	rs183478938	0.00606191	1.31232e-05	3.29945e-30	TRUE
XCL1	Coronary artery disease	rs183749114	0.00225583	1.16023e-05	1.25341e-11	TRUE
XCL1	Coronary artery disease	rs183967817	0.00118099	9.00683e-07	2.86599e-07	TRUE
XCL1	Coronary artery disease	rs185179922	0.0010974	1.90638e-06	1.08573e-06	TRUE
XCL1	Coronary artery disease	rs186219641	0.00218694	2.73172e-07	1.21068e-12	TRUE
XCL1	Coronary artery disease	rs187088510	0.000683742	1.26788e-05	0.000523391	TRUE
XCL1	Coronary artery disease	rs187104647	0.00137059	9.3144e-06	1.81395e-07	TRUE
XCL1	Coronary artery disease	rs187483245	0.00188281	2.58993e-08	3.12096e-11	TRUE
XCL1	Coronary artery disease	rs188620481	0.00628306	4.2632e-07	1.13739e-33	TRUE
XCL1	Coronary artery disease	rs190748443	0.000864394	5.17279e-06	3.10525e-05	TRUE
XCL1	Coronary artery disease	rs191453994	0.0026224	2.5309e-06	2.45714e-14	TRUE
XCL1	Coronary artery disease	rs191695728	0.00391052	9.8004e-06	6.72762e-20	TRUE
XCL1	Coronary artery disease	rs191881749	0.00211479	6.20018e-06	2.35e-11	TRUE
XCL1	Coronary artery disease	rs192322584	0.00530962	5.83807e-05	1.08991e-23	TRUE
XCL1	Coronary artery disease	rs201034503	0.00209727	5.4852e-05	3.67159e-09	TRUE
XCL1	Coronary artery disease	rs201596169	0.00223096	6.20382e-06	6.24008e-12	TRUE
XCL1	Coronary artery disease	rs2142745	0.000935554	1.24454e-05	3.24638e-05	TRUE
XCL1	Coronary artery disease	rs2268539	0.00384952	2.92385e-06	1.78328e-20	TRUE
XCL1	Coronary artery disease	rs2300570	0.00151798	3.07226e-07	3.65467e-09	TRUE
XCL1	Coronary artery disease	rs34435482	0.00664994	2.72778e-08	5.70858e-36	TRUE
XCL1	Coronary artery disease	rs370033865	0.00108319	7.35343e-07	8.53637e-07	TRUE
XCL1	Coronary artery disease	rs41271655	0.00231425	6.28368e-06	2.45196e-12	TRUE
XCL1	Coronary artery disease	rs511187	0.00469294	1.85402e-05	5.49995e-23	TRUE
XCL1	Coronary artery disease	rs531255348	0.000738249	5.82762e-06	0.00014378	TRUE
XCL1	Coronary artery disease	rs534154836	0.00263064	5.00686e-08	4.28254e-15	TRUE
XCL1	Coronary artery disease	rs535900818	0.000838985	5.47938e-06	4.34132e-05	TRUE
XCL1	Coronary artery disease	rs537115897	0.00161042	1.99524e-05	4.29693e-08	TRUE
XCL1	Coronary artery disease	rs538060	0.00215829	1.56679e-07	1.4802e-12	TRUE
XCL1	Coronary artery disease	rs546603230	0.00100743	4.43784e-05	0.000117369	TRUE
XCL1	Coronary artery disease	rs548332697	0.00181814	4.89254e-06	5.28899e-10	TRUE
XCL1	Coronary artery disease	rs557619372	0.00161459	3.13344e-07	1.15785e-09	TRUE
XCL1	Coronary artery disease	rs561045075	0.000884217	4.21427e-08	5.76713e-06	TRUE
XCL1	Coronary artery disease	rs565417209	0.00225902	6.11019e-07	6.87072e-13	TRUE
XCL1	Coronary artery disease	rs569594877	0.000773389	3.12541e-07	2.85747e-05	TRUE
XCL1	Coronary artery disease	rs569923750	0.0021884	2.52885e-07	1.16396e-12	TRUE
XCL1	Coronary artery disease	rs570886828	0.000972051	3.8634e-06	7.2542e-06	TRUE
XCL1	Coronary artery disease	rs577011723	0.00300783	3.03937e-07	7.22986e-17	TRUE
XCL1	Coronary artery disease	rs577758842	0.000930942	6.63295e-09	2.9693e-06	TRUE
XCL1	Coronary artery disease	rs59263117	0.000676232	8.38194e-07	0.00011694	TRUE
XCL1	Coronary artery disease	rs60489017	0.00117563	1.69357e-05	3.58723e-06	TRUE
XCL1	Coronary artery disease	rs61801285	0.000606069	1.2311e-06	0.000306482	TRUE
XCL1	Coronary artery disease	rs61801306	0.0173242	6.48267e-07	9.73243e-91	TRUE
XCL1	Coronary artery disease	rs61802563	0.00643521	1.40011e-05	5.76691e-32	TRUE
XCL1	Coronary artery disease	rs630159	0.00104802	2.84601e-07	1.01029e-06	TRUE
XCL1	Coronary artery disease	rs646441	0.00145913	4.53739e-06	3.02571e-08	TRUE
XCL1	Coronary artery disease	rs6669095	0.0176251	4.15354e-07	1.57815e-92	TRUE
XCL1	Coronary artery disease	rs71634396	0.00129698	2.76078e-07	5.02581e-08	TRUE
XCL1	Coronary artery disease	rs72701794	0.00079704	7.65245e-06	9.20943e-05	TRUE
XCL1	Coronary artery disease	rs72703567	0.00220362	2.66976e-08	6.63868e-13	TRUE
XCL1	Coronary artery disease	rs72703787	0.00520542	4.64634e-06	5.07252e-27	TRUE
XCL1	Coronary artery disease	rs74120924	0.000643768	1.63779e-06	0.000216051	TRUE
XCL1	Coronary artery disease	rs74120995	0.001164	2.84048e-05	9.80516e-06	TRUE
XCL1	Coronary artery disease	rs7417366	0.0754151	3.41079e-06	0	TRUE
XCL1	Coronary artery disease	rs74349971	0.00414144	4.79827e-06	1.2149e-21	TRUE
XCL1	Coronary artery disease	rs74775010	0.00179257	4.95409e-06	7.18891e-10	TRUE
XCL1	Coronary artery disease	rs7514954	0.00735018	1.88112e-05	5.24835e-36	TRUE
XCL1	Coronary artery disease	rs7535780	0.00746594	1.24592e-06	2.32271e-39	TRUE
XCL1	Coronary artery disease	rs7536740	0.006054	1.35473e-05	4.00091e-30	TRUE
XCL1	Coronary artery disease	rs75980023	0.00111152	4.09817e-06	1.51486e-06	TRUE
XCL1	Coronary artery disease	rs76136606	0.0422566	9.54853e-10	8.22956e-225	TRUE
XCL1	Coronary artery disease	rs76683928	0.0183567	4.20793e-06	2.0906e-94	TRUE
XCL1	Coronary artery disease	rs76834781	0.00389612	1.43096e-05	1.98575e-19	TRUE
XCL1	Coronary artery disease	rs77256907	0.00642832	1.46522e-06	5.80142e-34	TRUE
XCL1	Coronary artery disease	rs78555500	0.00140147	2.5161e-06	3.66599e-08	TRUE
XCL1	Coronary artery disease	rs78679246	0.00160837	3.22189e-07	1.25663e-09	TRUE
XCL1	Coronary artery disease	rs78798530	0.00107519	5.67526e-07	8.65648e-07	TRUE
XCL1	Coronary artery disease	rs79188378	0.0119175	3.09717e-07	6.63321e-63	TRUE
XCL1	Coronary artery disease	rs80218693	0.00266972	1.95237e-06	1.12176e-14	TRUE
XCL1	Coronary artery disease	rs858101	0.00772142	6.24e-06	1.91425e-39	TRUE
XCL1	Coronary artery disease	rs858103	0.00122828	1.83402e-05	2.3011e-06	TRUE
XCL1	Coronary artery disease	rs858109	0.00115803	3.03253e-07	2.72413e-07	TRUE
XCL1	Coronary artery disease	rs858112	0.00810203	2.27311e-06	2.87445e-42	TRUE
XCL1	Heart failure	rs1008419	0.000680569	1.42815e-05	0.00146384	TRUE
XCL1	Heart failure	rs10800371	0.000970559	6.36978e-06	4.43259e-05	TRUE
XCL1	Heart failure	rs10918980	0.00454571	2.96621e-05	8.63525e-19	TRUE
XCL1	Heart failure	rs111313085	0.00225299	7.64425e-06	1.78431e-10	TRUE
XCL1	Heart failure	rs111320750	0.000841128	5.59376e-06	0.00014513	TRUE
XCL1	Heart failure	rs111772254	0.00465471	7.02926e-08	2.86001e-22	TRUE
XCL1	Heart failure	rs112053912	0.000757746	2.10634e-05	0.0010694	TRUE
XCL1	Heart failure	rs112262180	0.00256754	9.88113e-07	1.34638e-12	TRUE
XCL1	Heart failure	rs114129276	0.00539525	2.05688e-05	7.16406e-23	TRUE
XCL1	Heart failure	rs114331861	0.000922648	1.34377e-08	1.58958e-05	TRUE
XCL1	Heart failure	rs114910226	0.00150898	4.63781e-06	1.6536e-07	TRUE
XCL1	Heart failure	rs114986990	0.00535397	6.14284e-07	4.63953e-25	TRUE
XCL1	Heart failure	rs115152640	0.00214206	1.73409e-05	1.85295e-09	TRUE
XCL1	Heart failure	rs11589732	0.0133874	1.61768e-07	2.87396e-61	TRUE
XCL1	Heart failure	rs116000818	0.000792487	1.4545e-05	0.000518053	TRUE
XCL1	Heart failure	rs116579041	0.000721695	1.07095e-05	0.000765976	TRUE
XCL1	Heart failure	rs11805188	0.000701055	1.90868e-06	0.000344615	TRUE
XCL1	Heart failure	rs12094807	0.0146932	6.48397e-07	1.03885e-66	TRUE
XCL1	Heart failure	rs12119655	0.000950159	6.65615e-07	1.86682e-05	TRUE
XCL1	Heart failure	rs12133950	0.00227118	1.72238e-05	5.3447e-10	TRUE
XCL1	Heart failure	rs12727174	0.00151564	1.47808e-08	3.08489e-08	TRUE
XCL1	Heart failure	rs12741667	0.00352528	3.24711e-06	2.05222e-16	TRUE
XCL1	Heart failure	rs12741967	0.0478113	7.2726e-07	1.02264e-218	TRUE
XCL1	Heart failure	rs138057513	0.000824469	1.15659e-05	0.000305749	TRUE
XCL1	Heart failure	rs138100633	0.00149009	6.68995e-07	7.03807e-08	TRUE
XCL1	Heart failure	rs139813678	0.000891453	1.23873e-05	0.000172193	TRUE
XCL1	Heart failure	rs139987917	0.000762487	1.4386e-05	0.000680156	TRUE
XCL1	Heart failure	rs140086374	0.00224109	1.37675e-06	4.46319e-11	TRUE
XCL1	Heart failure	rs141196030	0.00207955	4.96137e-06	6.04841e-10	TRUE
XCL1	Heart failure	rs141596841	0.0037399	7.01806e-06	6.65433e-17	TRUE
XCL1	Heart failure	rs142636025	0.00135057	4.99389e-07	2.72283e-07	TRUE
XCL1	Heart failure	rs142756191	0.00111224	2.32987e-05	4.72521e-05	TRUE
XCL1	Heart failure	rs144428499	0.00219569	7.83464e-07	5.37907e-11	TRUE
XCL1	Heart failure	rs145211196	0.00131587	1.30943e-08	2.49229e-07	TRUE
XCL1	Heart failure	rs145442204	0.00100569	2.42369e-05	0.000132728	TRUE
XCL1	Heart failure	rs145612363	0.00607875	3.69539e-05	9.34688e-25	TRUE
XCL1	Heart failure	rs145817397	0.00495481	7.7829e-08	1.32837e-23	TRUE
XCL1	Heart failure	rs145836205	0.00142568	4.37304e-06	3.61461e-07	TRUE
XCL1	Heart failure	rs146379341	0.00165474	2.26069e-05	2.96808e-07	TRUE
XCL1	Heart failure	rs146519332	0.00158698	1.05461e-05	1.78746e-07	TRUE
XCL1	Heart failure	rs146665419	0.00460468	6.79513e-07	1.03872e-21	TRUE
XCL1	Heart failure	rs147383141	0.00146516	9.3114e-06	5.0233e-07	TRUE
XCL1	Heart failure	rs147634084	0.00232484	1.3349e-06	1.87237e-11	TRUE
XCL1	Heart failure	rs149245029	0.0015654	5.51304e-07	3.04992e-08	TRUE
XCL1	Heart failure	rs149247723	0.00333735	2.30692e-05	3.98341e-14	TRUE
XCL1	Heart failure	rs16860563	0.00069528	9.43205e-07	0.00029217	TRUE
XCL1	Heart failure	rs16861519	0.00214483	2.95541e-07	6.54496e-11	TRUE
XCL1	Heart failure	rs181079405	0.00220122	1.22844e-05	5.8314e-10	TRUE
XCL1	Heart failure	rs181288250	0.00102218	2.0625e-06	1.32761e-05	TRUE
XCL1	Heart failure	rs182477316	0.00132239	7.0107e-07	4.01974e-07	TRUE
XCL1	Heart failure	rs183032175	0.00156819	1.62568e-06	4.56056e-08	TRUE
XCL1	Heart failure	rs183478938	0.00606191	5.62507e-06	4.01319e-27	TRUE
XCL1	Heart failure	rs183749114	0.00225583	8.4802e-07	3.0108e-11	TRUE
XCL1	Heart failure	rs183967817	0.00118099	6.55589e-06	5.70815e-06	TRUE
XCL1	Heart failure	rs185179922	0.0010974	6.71783e-07	4.05904e-06	TRUE
XCL1	Heart failure	rs186219641	0.00218694	7.19118e-07	5.67747e-11	TRUE
XCL1	Heart failure	rs187088510	0.000683742	1.53989e-05	0.00152575	TRUE
XCL1	Heart failure	rs187104647	0.00137059	3.4234e-05	8.71189e-06	TRUE
XCL1	Heart failure	rs187483245	0.00188281	8.82406e-07	1.38701e-09	TRUE
XCL1	Heart failure	rs188620481	0.00628306	5.24781e-07	3.15424e-29	TRUE
XCL1	Heart failure	rs190748443	0.000864394	1.3712e-06	5.66432e-05	TRUE
XCL1	Heart failure	rs191453994	0.0026224	3.1903e-07	4.91482e-13	TRUE
XCL1	Heart failure	rs191695728	0.00391052	7.87164e-07	1.34769e-18	TRUE
XCL1	Heart failure	rs191881749	0.00211479	2.70856e-05	5.89687e-09	TRUE
XCL1	Heart failure	rs192322584	0.00530962	4.50317e-06	5.20885e-24	TRUE
XCL1	Heart failure	rs201034503	0.00209727	8.72649e-06	9.76142e-10	TRUE
XCL1	Heart failure	rs201596169	0.00223096	6.49526e-06	1.81266e-10	TRUE
XCL1	Heart failure	rs2142745	0.000935554	2.6235e-06	3.60112e-05	TRUE
XCL1	Heart failure	rs2268539	0.00384952	1.98082e-06	4.82539e-18	TRUE
XCL1	Heart failure	rs2300570	0.00151798	1.11802e-07	3.57832e-08	TRUE
XCL1	Heart failure	rs34435482	0.00664994	1.65776e-05	1.6986e-28	TRUE
XCL1	Heart failure	rs370033865	0.00108319	1.29009e-05	2.88505e-05	TRUE
XCL1	Heart failure	rs41271655	0.00231425	2.35838e-07	1.07996e-11	TRUE
XCL1	Heart failure	rs511187	0.00469294	1.94439e-06	9.29856e-22	TRUE
XCL1	Heart failure	rs531255348	0.000738249	1.02371e-05	0.000628686	TRUE
XCL1	Heart failure	rs534154836	0.00263064	4.17988e-06	2.09285e-12	TRUE
XCL1	Heart failure	rs535900818	0.000838985	9.68803e-08	4.37298e-05	TRUE
XCL1	Heart failure	rs537115897	0.00161042	5.25606e-06	6.73131e-08	TRUE
XCL1	Heart failure	rs538060	0.00215829	1.53107e-05	1.2707e-09	TRUE
XCL1	Heart failure	rs546603230	0.00100743	1.26105e-05	5.79776e-05	TRUE
XCL1	Heart failure	rs548332697	0.00181814	1.71457e-07	1.69632e-09	TRUE
XCL1	Heart failure	rs557619372	0.00161459	1.97413e-05	3.41492e-07	TRUE
XCL1	Heart failure	rs561045075	0.000884217	1.25843e-05	0.000187446	TRUE
XCL1	Heart failure	rs565417209	0.00225902	3.95654e-05	3.97485e-09	TRUE
XCL1	Heart failure	rs569594877	0.000773389	7.09064e-06	0.000334944	TRUE
XCL1	Heart failure	rs569923750	0.0021884	1.97152e-06	9.4859e-11	TRUE
XCL1	Heart failure	rs570886828	0.000972051	3.45402e-08	9.84841e-06	TRUE
XCL1	Heart failure	rs577011723	0.00300783	3.49311e-06	3.98904e-14	TRUE
XCL1	Heart failure	rs577758842	0.000930942	1.53072e-05	0.00014824	TRUE
XCL1	Heart failure	rs59263117	0.000676232	2.66637e-05	0.00295436	TRUE
XCL1	Heart failure	rs60489017	0.00117563	1.10637e-07	1.2762e-06	TRUE
XCL1	Heart failure	rs61801285	0.000606069	6.85833e-07	0.000691586	TRUE
XCL1	Heart failure	rs61801306	0.0173242	2.60162e-06	1.3359e-77	TRUE
XCL1	Heart failure	rs61802563	0.00643521	6.945e-06	1.44844e-28	TRUE
XCL1	Heart failure	rs630159	0.00104802	8.32988e-07	7.20814e-06	TRUE
XCL1	Heart failure	rs646441	0.00145913	2.66262e-05	2.43496e-06	TRUE
XCL1	Heart failure	rs6669095	0.0176251	8.55796e-06	2.0126e-77	TRUE
XCL1	Heart failure	rs71634396	0.00129698	1.70029e-07	3.80447e-07	TRUE
XCL1	Heart failure	rs72701794	0.00079704	6.21629e-07	9.07247e-05	TRUE
XCL1	Heart failure	rs72703567	0.00220362	1.07989e-07	2.90163e-11	TRUE
XCL1	Heart failure	rs72703787	0.00520542	6.06063e-07	2.10167e-24	TRUE
XCL1	Heart failure	rs74120924	0.000643768	1.91238e-05	0.00274424	TRUE
XCL1	Heart failure	rs74120995	0.001164	1.96954e-06	3.06396e-06	TRUE
XCL1	Heart failure	rs7417366	0.0754151	3.16867e-05	0	TRUE
XCL1	Heart failure	rs74349971	0.00414144	2.38029e-06	2.99912e-19	TRUE
XCL1	Heart failure	rs74775010	0.00179257	3.15277e-06	7.14922e-09	TRUE
XCL1	Heart failure	rs7514954	0.00735018	8.94984e-06	2.79939e-32	TRUE
XCL1	Heart failure	rs7535780	0.00746594	7.01478e-07	2.10538e-34	TRUE
XCL1	Heart failure	rs7536740	0.006054	2.03652e-06	9.95746e-28	TRUE
XCL1	Heart failure	rs75980023	0.00111152	4.65973e-06	8.67797e-06	TRUE
XCL1	Heart failure	rs76136606	0.0422566	4.35741e-07	4.5272e-193	TRUE
XCL1	Heart failure	rs76683928	0.0183567	1.3999e-06	9.69618e-83	TRUE
XCL1	Heart failure	rs76834781	0.00389612	5.91743e-06	1.08221e-17	TRUE
XCL1	Heart failure	rs77256907	0.00642832	2.14485e-06	2.37105e-29	TRUE
XCL1	Heart failure	rs78555500	0.00140147	1.80791e-09	9.58939e-08	TRUE
XCL1	Heart failure	rs78679246	0.00160837	1.15525e-05	1.63387e-07	TRUE
XCL1	Heart failure	rs78798530	0.00107519	9.13885e-06	2.17567e-05	TRUE
XCL1	Heart failure	rs79188378	0.0119175	2.36945e-06	1.43188e-53	TRUE
XCL1	Heart failure	rs80218693	0.00266972	1.32969e-06	5.61549e-13	TRUE
XCL1	Heart failure	rs858101	0.00772142	6.83988e-07	1.51131e-35	TRUE
XCL1	Heart failure	rs858103	0.00122828	5.57776e-07	9.94285e-07	TRUE
XCL1	Heart failure	rs858109	0.00115803	5.2398e-07	2.02555e-06	TRUE
XCL1	Heart failure	rs858112	0.00810203	3.2677e-06	1.82484e-36	TRUE
ZBTB17	Coronary artery disease	rs848217	0.00105842	6.31118e-08	9.0971e-07	TRUE
ZBTB17	Heart failure	rs848217	0.00105842	3.83663e-06	1.5242e-05	TRUE
Steiger filtering was performed and R² values were estimated using the steiger_filtering() function from the TwoSampleMR package in R.

### Sheet: ST 8
Supplementary Table 8. Associations of genetically predicted protein levels with coronary artery disease, heart failure, atrial fibrillation, and aortic stenosis in primary cis-Mendelian randomization (MR) analyses.
Exposure	Outcome	Genetic variants	β	95% CI (β)	OR	95% CI (OR)	P-value	Nominally significant
ACE2	Heart failure	20	-0.0704097	-0.15 to 0.01	0.932012	0.86 to 1.01	0.0843986	FALSE
ACP5	Coronary artery disease	48	-0.0107561	-0.043 to 0.022	0.989302	0.958 to 1.022	0.515546	FALSE
ACP5	Heart failure	48	0.0187008	-0.01 to 0.048	1.01888	0.99 to 1.049	0.208316	FALSE
ACTA2	Heart failure	4	0.279049	0.026 to 0.532	1.32187	1.026 to 1.702	0.0306372	TRUE
ACTA2	Atrial fibrillation	4	-0.0821519	-0.343 to 0.179	0.921132	0.709 to 1.196	0.537729	FALSE
ACVRL1	Coronary artery disease	45	-0.0559741	-0.088 to -0.024	0.945564	0.916 to 0.976	0.000605418	TRUE
ACVRL1	Heart failure	45	-0.0068649	-0.046 to 0.032	0.993159	0.955 to 1.032	0.728919	FALSE
ACVRL1	Atrial fibrillation	45	-0.0934325	-0.136 to -0.051	0.9108	0.873 to 0.95	1.54858e-05	TRUE
ADA2	Coronary artery disease	33	0.030641	-0.007 to 0.068	1.03112	0.993 to 1.071	0.110152	FALSE
ADA2	Heart failure	33	0.00229803	-0.056 to 0.061	1.0023	0.945 to 1.063	0.938591	FALSE
ADA2	Atrial fibrillation	33	-0.00370309	-0.051 to 0.044	0.996304	0.95 to 1.045	0.879025	FALSE
ADAM8	Coronary artery disease	56	-0.00888669	-0.027 to 0.009	0.991153	0.974 to 1.009	0.331386	FALSE
ADAM8	Heart failure	56	-0.0108005	-0.036 to 0.014	0.989258	0.965 to 1.014	0.400098	FALSE
ADAMTS15	Heart failure	7	-0.0881748	-0.29 to 0.114	0.915601	0.748 to 1.12	0.391573	FALSE
ADAMTS8	Coronary artery disease	80	0.000934463	-0.017 to 0.019	1.00093	0.983 to 1.019	0.917742	FALSE
ADGRG2	Coronary artery disease	3	-0.110117	-0.296 to 0.075	0.895729	0.744 to 1.078	0.244566	FALSE
ADM	Coronary artery disease	15	0.0705235	-0.011 to 0.152	1.07307	0.989 to 1.164	0.0894398	FALSE
ADM	Heart failure	15	0.114174	0.008 to 0.221	1.12095	1.008 to 1.247	0.0353417	TRUE
ADM	Atrial fibrillation	15	0.203578	0.105 to 0.302	1.22578	1.11 to 1.353	5.37601e-05	TRUE
AGR2	Coronary artery disease	5	-0.0753477	-0.212 to 0.061	0.927421	0.809 to 1.063	0.278913	FALSE
AGR2	Heart failure	5	-0.0975076	-0.225 to 0.03	0.907095	0.799 to 1.03	0.133738	FALSE
AGRN	Coronary artery disease	58	-0.0332836	-0.057 to -0.01	0.967264	0.945 to 0.99	0.00595893	TRUE
AGRN	Heart failure	58	0.0397842	0.01 to 0.069	1.04059	1.01 to 1.072	0.00815081	TRUE
ALDH3A1	Coronary artery disease	72	-0.0174979	-0.043 to 0.008	0.982654	0.958 to 1.008	0.171225	FALSE
ALPP	Coronary artery disease	105	0.028851	0.016 to 0.042	1.02927	1.016 to 1.043	1.2589e-05	TRUE
ALPP	Heart failure	105	0.0246751	0.012 to 0.037	1.02498	1.013 to 1.038	7.22355e-05	TRUE
AMBP	Coronary artery disease	9	-0.0107619	-0.139 to 0.118	0.989296	0.87 to 1.125	0.869421	FALSE
AMBP	Heart failure	9	0.105121	-0.01 to 0.22	1.11085	0.99 to 1.246	0.0733648	FALSE
ANG	Heart failure	86	0.00515624	-0.017 to 0.027	1.00517	0.983 to 1.028	0.647323	FALSE
ANGPT2	Coronary artery disease	24	-0.0569724	-0.113 to -0.001	0.94462	0.893 to 0.999	0.0474017	TRUE
ANGPT2	Heart failure	24	-0.051882	-0.11 to 0.006	0.949441	0.896 to 1.006	0.080063	FALSE
ANGPT2	Atrial fibrillation	24	-0.00689985	-0.074 to 0.06	0.993124	0.929 to 1.062	0.840635	FALSE
ANGPTL1	Heart failure	44	-0.0416225	-0.09 to 0.007	0.959232	0.914 to 1.007	0.0918797	FALSE
ANGPTL1	Atrial fibrillation	44	-0.0499596	-0.088 to -0.012	0.951268	0.916 to 0.988	0.0091691	TRUE
ANGPTL3	Heart failure	25	-0.0104461	-0.052 to 0.031	0.989608	0.95 to 1.031	0.620489	FALSE
ANGPTL4	Coronary artery disease	38	0.0116716	-0.015 to 0.039	1.01174	0.985 to 1.039	0.396813	FALSE
ANGPTL4	Heart failure	38	-0.0280401	-0.059 to 0.003	0.972349	0.943 to 1.003	0.0744095	FALSE
ANGPTL4	Atrial fibrillation	38	-0.0481886	-0.07 to -0.026	0.952954	0.932 to 0.974	1.9168e-05	TRUE
ANXA10	Coronary artery disease	1	-0.217405	-0.531 to 0.097	0.804604	0.588 to 1.101	0.174859	FALSE
ANXA5	Heart failure	6	0.183427	0.022 to 0.345	1.20133	1.022 to 1.412	0.0259927	TRUE
AREG	Coronary artery disease	23	-0.0482274	-0.101 to 0.004	0.952917	0.904 to 1.004	0.0728432	FALSE
AREG	Heart failure	23	-0.126283	-0.181 to -0.072	0.881365	0.835 to 0.931	5.87963e-06	TRUE
AREG	Atrial fibrillation	23	-0.0583913	-0.107 to -0.01	0.943281	0.899 to 0.99	0.0176298	TRUE
ARSA	Coronary artery disease	49	-0.000944685	-0.017 to 0.015	0.999056	0.983 to 1.015	0.90654	FALSE
ASGR1	Coronary artery disease	11	0.0114088	-0.104 to 0.127	1.01147	0.901 to 1.135	0.84618	FALSE
ASGR1	Heart failure	11	0.110902	0.03 to 0.192	1.11729	1.03 to 1.211	0.00720447	TRUE
B4GALT1	Heart failure	24	-0.0169758	-0.065 to 0.031	0.983167	0.937 to 1.031	0.485028	FALSE
B4GAT1	Atrial fibrillation	31	0.00770191	-0.047 to 0.062	1.00773	0.954 to 1.064	0.782273	FALSE
BAMBI	Heart failure	1	0.0668989	-0.379 to 0.513	1.06919	0.685 to 1.67	0.768669	FALSE
BCAM	Heart failure	38	0.00524288	-0.056 to 0.067	1.00526	0.946 to 1.069	0.866821	FALSE
BCAN	Coronary artery disease	26	-0.0212056	-0.087 to 0.045	0.979018	0.916 to 1.046	0.529729	FALSE
BCAN	Heart failure	26	0.00582288	-0.082 to 0.093	1.00584	0.922 to 1.098	0.896072	FALSE
BCAN	Atrial fibrillation	26	0.179789	0.049 to 0.311	1.19696	1.05 to 1.365	0.00722965	TRUE
BPIFB1	Heart failure	57	-0.00656911	-0.049 to 0.036	0.993452	0.952 to 1.037	0.763413	FALSE
BSG	Heart failure	8	0.0301418	-0.082 to 0.142	1.0306	0.922 to 1.152	0.597152	FALSE
BST2	Coronary artery disease	15	0.0426598	-0.009 to 0.094	1.04358	0.991 to 1.098	0.102566	FALSE
BST2	Heart failure	15	0.0392931	-0.015 to 0.094	1.04008	0.985 to 1.098	0.156631	FALSE
BST2	Atrial fibrillation	15	-0.0103343	-0.08 to 0.06	0.989719	0.923 to 1.062	0.772639	FALSE
BTN2A1	Heart failure	31	0.0784374	0.03 to 0.127	1.0816	1.031 to 1.135	0.00148139	TRUE
BTN3A2	Heart failure	43	-0.0444151	-0.062 to -0.027	0.956557	0.94 to 0.974	7.20474e-07	TRUE
C1QTNF1	Heart failure	26	-0.0129217	-0.044 to 0.018	0.987161	0.957 to 1.018	0.417123	FALSE
CA6	Heart failure	92	0.00708828	-0.013 to 0.027	1.00711	0.987 to 1.028	0.488437	FALSE
CALCA	Heart failure	13	-0.12536	-0.242 to -0.009	0.88218	0.785 to 0.991	0.0344006	TRUE
CANT1	Heart failure	17	-0.0420626	-0.144 to 0.06	0.95881	0.866 to 1.062	0.4205	FALSE
CAPG	Heart failure	107	-0.00198783	-0.017 to 0.013	0.998014	0.983 to 1.014	0.80036	FALSE
CBLN4	Heart failure	34	-0.0102151	-0.054 to 0.034	0.989837	0.947 to 1.035	0.650731	FALSE
CCDC80	Heart failure	7	-0.116101	-0.284 to 0.052	0.890385	0.752 to 1.054	0.176379	FALSE
CCL11	Coronary artery disease	8	-0.0908821	-0.203 to 0.022	0.913125	0.816 to 1.022	0.113094	FALSE
CCL14	Heart failure	37	0.00546273	-0.023 to 0.034	1.00548	0.977 to 1.034	0.704913	FALSE
CCL14	Atrial fibrillation	37	-0.0370933	-0.07 to -0.004	0.963586	0.932 to 0.996	0.028839	TRUE
CCL15	Coronary artery disease	53	0.00638643	-0.011 to 0.024	1.00641	0.989 to 1.024	0.468702	FALSE
CCL15	Heart failure	53	0.0147549	-0.004 to 0.034	1.01486	0.996 to 1.034	0.130695	FALSE
CCL15	Atrial fibrillation	53	-0.0153113	-0.038 to 0.008	0.984805	0.962 to 1.008	0.192936	FALSE
CCL16	Heart failure	66	0.0181211	-0.01 to 0.047	1.01829	0.99 to 1.048	0.214096	FALSE
CCL17	Coronary artery disease	26	-0.00236249	-0.046 to 0.041	0.99764	0.955 to 1.042	0.914742	FALSE
CCL17	Heart failure	26	0.122531	0.073 to 0.173	1.13035	1.075 to 1.188	1.57525e-06	TRUE
CCL18	Coronary artery disease	54	0.00288286	-0.025 to 0.031	1.00289	0.975 to 1.031	0.838327	FALSE
CCL18	Heart failure	54	-0.00464408	-0.033 to 0.024	0.995367	0.967 to 1.024	0.751829	FALSE
CCL20	Coronary artery disease	3	-0.0633487	-0.206 to 0.079	0.938616	0.814 to 1.083	0.38468	FALSE
CCL20	Heart failure	3	-0.0466249	-0.215 to 0.121	0.954445	0.807 to 1.129	0.586405	FALSE
CCL21	Coronary artery disease	9	-0.0473884	-0.157 to 0.062	0.953717	0.855 to 1.064	0.395184	FALSE
CCL21	Heart failure	9	-0.0311337	-0.16 to 0.098	0.969346	0.852 to 1.102	0.635302	FALSE
CCL22	Coronary artery disease	19	-0.0386107	-0.087 to 0.01	0.962125	0.917 to 1.01	0.118315	FALSE
CCL22	Heart failure	19	-0.0370794	-0.097 to 0.023	0.9636	0.908 to 1.023	0.225367	FALSE
CCL23	Heart failure	53	-0.00680736	-0.03 to 0.016	0.993216	0.971 to 1.016	0.561616	FALSE
CCL23	Atrial fibrillation	53	-0.00526026	-0.034 to 0.024	0.994754	0.966 to 1.024	0.721467	FALSE
CCL3	Coronary artery disease	35	-0.0116991	-0.045 to 0.022	0.988369	0.956 to 1.022	0.491434	FALSE
CCL3	Heart failure	35	0.000492904	-0.033 to 0.034	1.00049	0.967 to 1.035	0.977133	FALSE
CCL4	Coronary artery disease	36	-0.0255512	-0.063 to 0.012	0.974772	0.939 to 1.012	0.17805	FALSE
CCL7	Coronary artery disease	9	0.0965295	0.024 to 0.169	1.10134	1.024 to 1.184	0.00909352	TRUE
CCL7	Heart failure	9	0.120353	0.035 to 0.206	1.1279	1.035 to 1.229	0.00583755	TRUE
CCN3	Coronary artery disease	49	0.0284586	-0.017 to 0.074	1.02887	0.983 to 1.077	0.223941	FALSE
CCN3	Heart failure	49	0.036097	-0.013 to 0.085	1.03676	0.987 to 1.089	0.151893	FALSE
CCN4	Heart failure	99	-0.0109794	-0.028 to 0.006	0.989081	0.972 to 1.006	0.214388	FALSE
CD14	Coronary artery disease	28	-0.0334308	-0.076 to 0.01	0.967122	0.926 to 1.01	0.128162	FALSE
CD14	Heart failure	28	-0.0250105	-0.068 to 0.018	0.9753	0.934 to 1.018	0.255521	FALSE
CD163	Heart failure	13	-0.0306985	-0.138 to 0.076	0.969768	0.871 to 1.079	0.573538	FALSE
CD27	Coronary artery disease	31	-0.0110218	-0.06 to 0.038	0.989039	0.942 to 1.038	0.657625	FALSE
CD27	Heart failure	31	0.0465731	-0.033 to 0.126	1.04767	0.967 to 1.135	0.252923	FALSE
CD27	Atrial fibrillation	31	0.0228774	-0.032 to 0.078	1.02314	0.968 to 1.081	0.415979	FALSE
CD274	Coronary artery disease	66	0.0255167	0.008 to 0.043	1.02585	1.008 to 1.044	0.00483317	TRUE
CD274	Heart failure	66	-0.0275656	-0.048 to -0.007	0.972811	0.953 to 0.993	0.00799304	TRUE
CD274	Aortic stenosis	66	-0.0250312	-0.057 to 0.007	0.975279	0.945 to 1.007	0.119875	FALSE
CD300C	Heart failure	65	-0.0149844	-0.035 to 0.005	0.985127	0.966 to 1.005	0.141675	FALSE
CD300E	Coronary artery disease	79	0.0180983	-0.002 to 0.038	1.01826	0.998 to 1.039	0.0815104	FALSE
CD300E	Heart failure	79	0.00737822	-0.015 to 0.03	1.00741	0.985 to 1.03	0.521158	FALSE
CD300E	Atrial fibrillation	79	0.0057842	-0.014 to 0.026	1.0058	0.986 to 1.026	0.574519	FALSE
CD300LF	Heart failure	107	0.00182888	-0.006 to 0.009	1.00183	0.994 to 1.009	0.634518	FALSE
CD300LF	Atrial fibrillation	107	0.00192537	-0.005 to 0.009	1.00193	0.995 to 1.009	0.575158	FALSE
CD300LG	Atrial fibrillation	18	-0.0169749	-0.064 to 0.03	0.983168	0.938 to 1.03	0.476116	FALSE
CD302	Coronary artery disease	23	-0.0275101	-0.06 to 0.005	0.972865	0.942 to 1.005	0.0994859	FALSE
CD302	Heart failure	23	0.0260838	-0.006 to 0.058	1.02643	0.994 to 1.06	0.110858	FALSE
CD302	Atrial fibrillation	23	-0.0410488	-0.087 to 0.005	0.959782	0.917 to 1.005	0.0791243	FALSE
CD4	Coronary artery disease	34	-0.0969245	-0.128 to -0.066	0.907624	0.88 to 0.937	1.32612e-09	TRUE
CD4	Heart failure	34	-0.0280802	-0.059 to 0.003	0.97231	0.943 to 1.003	0.0761333	FALSE
CD4	Atrial fibrillation	34	-0.063466	-0.1 to -0.027	0.938506	0.905 to 0.974	0.000721497	TRUE
CD40	Heart failure	42	-0.0420318	-0.074 to -0.01	0.958839	0.928 to 0.99	0.0105499	TRUE
CD46	Heart failure	7	-0.0203276	-0.107 to 0.066	0.979878	0.899 to 1.068	0.64477	FALSE
CD48	Heart failure	54	-0.00960654	-0.036 to 0.017	0.990439	0.965 to 1.017	0.477448	FALSE
CD59	Coronary artery disease	26	-0.0066734	-0.045 to 0.031	0.993349	0.956 to 1.032	0.729836	FALSE
CD59	Heart failure	26	-0.0462816	-0.099 to 0.006	0.954773	0.906 to 1.006	0.0829621	FALSE
CD59	Atrial fibrillation	26	-0.00167652	-0.053 to 0.05	0.998325	0.948 to 1.051	0.948948	FALSE
CD70	Heart failure	141	-0.00329724	-0.016 to 0.009	0.996708	0.984 to 1.009	0.603154	FALSE
CD74	Coronary artery disease	1	0.296061	-0.075 to 0.667	1.34455	0.928 to 1.949	0.118031	FALSE
CD74	Heart failure	1	0.302566	-0.134 to 0.739	1.35333	0.875 to 2.093	0.17401	FALSE
CD74	Atrial fibrillation	1	0.728621	0.277 to 1.181	2.07222	1.319 to 3.256	0.00157747	TRUE
CD79B	Coronary artery disease	12	-0.0927818	-0.177 to -0.009	0.911392	0.838 to 0.991	0.0304551	TRUE
CD79B	Heart failure	12	-0.144011	-0.31 to 0.022	0.865878	0.733 to 1.023	0.0899435	FALSE
CD79B	Atrial fibrillation	12	-0.109532	-0.236 to 0.017	0.896253	0.789 to 1.017	0.0906325	FALSE
CD83	Coronary artery disease	32	0.0215464	-0.034 to 0.077	1.02178	0.967 to 1.08	0.446176	FALSE
CD83	Heart failure	32	0.00273569	-0.056 to 0.061	1.00274	0.946 to 1.063	0.926849	FALSE
CD83	Atrial fibrillation	32	-0.00460848	-0.057 to 0.048	0.995402	0.945 to 1.049	0.862768	FALSE
CD93	Heart failure	1	0.248664	-0.235 to 0.732	1.28231	0.791 to 2.079	0.31315	FALSE
CD93	Atrial fibrillation	1	-0.256468	-0.754 to 0.241	0.77378	0.471 to 1.272	0.312179	FALSE
CD99L2	Coronary artery disease	18	0.00968998	-0.036 to 0.056	1.00974	0.964 to 1.057	0.679905	FALSE
CD99L2	Heart failure	18	-0.0169665	-0.092 to 0.058	0.983177	0.912 to 1.06	0.656822	FALSE
CDCP1	Coronary artery disease	52	-0.0798802	-0.133 to -0.027	0.923227	0.875 to 0.974	0.00329875	TRUE
CDCP1	Heart failure	52	0.0574446	0.005 to 0.11	1.05913	1.005 to 1.116	0.032062	TRUE
CDH2	Heart failure	12	0.211809	0.114 to 0.31	1.23591	1.121 to 1.363	2.28914e-05	TRUE
CDH2	Atrial fibrillation	12	0.0604638	-0.037 to 0.158	1.06233	0.964 to 1.171	0.223647	FALSE
CDH3	Heart failure	9	-0.0292045	-0.152 to 0.093	0.971218	0.859 to 1.098	0.640489	FALSE
CDHR5	Atrial fibrillation	85	0.0123761	-0.002 to 0.027	1.01245	0.998 to 1.027	0.0896018	FALSE
CEACAM5	Coronary artery disease	27	0.0196064	-0.031 to 0.07	1.0198	0.97 to 1.072	0.445563	FALSE
CEACAM5	Heart failure	27	-0.0206275	-0.067 to 0.026	0.979584	0.935 to 1.026	0.385222	FALSE
CEACAM5	Atrial fibrillation	27	-0.0214232	-0.065 to 0.023	0.978805	0.937 to 1.023	0.339101	FALSE
CEACAM8	Heart failure	3	-0.199827	-0.467 to 0.067	0.818872	0.627 to 1.07	0.142724	FALSE
CGA	Heart failure	1	-0.0874706	-0.637 to 0.462	0.916246	0.529 to 1.587	0.755057	FALSE
CHI3L1	Coronary artery disease	96	-0.041418	-0.057 to -0.025	0.959428	0.944 to 0.975	3.60584e-07	TRUE
CHI3L1	Heart failure	96	-0.0508674	-0.07 to -0.032	0.950405	0.932 to 0.969	2.53637e-07	TRUE
CHI3L1	Atrial fibrillation	96	-0.0592278	-0.087 to -0.031	0.942492	0.916 to 0.97	4.02248e-05	TRUE
CHRDL1	Coronary artery disease	45	0.043159	0.01 to 0.076	1.0441	1.01 to 1.079	0.0108903	TRUE
CHRDL1	Heart failure	45	0.0183338	-0.023 to 0.06	1.0185	0.977 to 1.061	0.384436	FALSE
CHRDL1	Atrial fibrillation	45	0.0289341	-0.013 to 0.071	1.02936	0.987 to 1.073	0.176651	FALSE
CKAP4	Coronary artery disease	31	0.0587414	0.007 to 0.11	1.0605	1.007 to 1.117	0.0257482	TRUE
CKAP4	Heart failure	31	0.0519438	-0.017 to 0.121	1.05332	0.984 to 1.128	0.137629	FALSE
CKAP4	Atrial fibrillation	31	0.04001	-0.019 to 0.099	1.04082	0.981 to 1.104	0.18663	FALSE
CLEC14A	Heart failure	7	-0.136742	-0.265 to -0.009	0.872195	0.767 to 0.991	0.036124	TRUE
CLEC14A	Atrial fibrillation	7	-0.204704	-0.348 to -0.061	0.814888	0.706 to 0.941	0.00514168	TRUE
CLEC1A	Heart failure	48	0.000928929	-0.019 to 0.021	1.00093	0.981 to 1.021	0.928111	FALSE
CLEC4D	Coronary artery disease	72	0.0153915	-0.015 to 0.046	1.01551	0.985 to 1.047	0.31652	FALSE
CLEC4D	Heart failure	72	0.00889059	-0.02 to 0.037	1.00893	0.981 to 1.038	0.539849	FALSE
CLEC4D	Atrial fibrillation	72	0.0295732	-0.002 to 0.062	1.03001	0.998 to 1.064	0.0704988	FALSE
CLEC5A	Coronary artery disease	44	0.0180666	-0.022 to 0.058	1.01823	0.978 to 1.06	0.373941	FALSE
CLEC5A	Heart failure	44	0.0119883	-0.035 to 0.059	1.01206	0.966 to 1.061	0.616483	FALSE
CLEC5A	Atrial fibrillation	44	0.0532677	0.004 to 0.102	1.05471	1.004 to 1.108	0.0330566	TRUE
CLEC6A	Coronary artery disease	62	-0.00479677	-0.019 to 0.009	0.995215	0.982 to 1.009	0.493882	FALSE
CLEC6A	Heart failure	62	-0.00705092	-0.021 to 0.007	0.992974	0.979 to 1.007	0.317168	FALSE
CLEC7A	Coronary artery disease	71	-0.00348968	-0.015 to 0.008	0.996516	0.985 to 1.008	0.542766	FALSE
CLMP	Heart failure	53	-0.00392053	-0.027 to 0.019	0.996087	0.973 to 1.019	0.740091	FALSE
CLSTN2	Heart failure	123	0.0068251	-0.008 to 0.022	1.00685	0.992 to 1.022	0.377028	FALSE
CLSTN2	Atrial fibrillation	123	-0.035718	-0.052 to -0.019	0.964912	0.949 to 0.981	2.6421e-05	TRUE
CNTN1	Coronary artery disease	65	-0.00960511	-0.037 to 0.018	0.990441	0.964 to 1.018	0.492206	FALSE
CNTN1	Heart failure	65	-0.0159215	-0.047 to 0.015	0.984205	0.954 to 1.015	0.315105	FALSE
CNTN3	Heart failure	58	0.0016348	-0.022 to 0.025	1.00164	0.978 to 1.025	0.891034	FALSE
CNTN3	Atrial fibrillation	58	0.00204201	-0.025 to 0.029	1.00204	0.975 to 1.029	0.882009	FALSE
CNTN5	Aortic stenosis	179	0.00301926	-0.016 to 0.022	1.00302	0.984 to 1.022	0.752842	FALSE
COL18A1	Coronary artery disease	32	0.00916849	-0.033 to 0.052	1.00921	0.967 to 1.053	0.671431	FALSE
COL18A1	Heart failure	32	0.0660714	0.017 to 0.115	1.0683	1.017 to 1.122	0.00856626	TRUE
COL18A1	Atrial fibrillation	32	0.0160122	-0.035 to 0.067	1.01614	0.965 to 1.07	0.540207	FALSE
COL4A1	Heart failure	19	-0.046175	-0.108 to 0.016	0.954875	0.897 to 1.016	0.146139	FALSE
COL4A1	Atrial fibrillation	19	0.0445864	-0.036 to 0.125	1.0456	0.965 to 1.133	0.275619	FALSE
COL6A3	Coronary artery disease	7	0.149279	0.005 to 0.293	1.161	1.005 to 1.341	0.0423634	TRUE
COL6A3	Heart failure	7	-0.0432794	-0.213 to 0.126	0.957644	0.808 to 1.135	0.616874	FALSE
COL6A3	Atrial fibrillation	7	0.140024	-0.103 to 0.383	1.1503	0.902 to 1.466	0.258123	FALSE
COLEC12	Coronary artery disease	54	-0.0167133	-0.045 to 0.011	0.983426	0.956 to 1.011	0.244392	FALSE
COLEC12	Heart failure	54	-0.0215296	-0.058 to 0.015	0.9787	0.943 to 1.015	0.251805	FALSE
COLEC12	Atrial fibrillation	54	-0.0262172	-0.058 to 0.006	0.974124	0.943 to 1.006	0.110177	FALSE
CREG1	Coronary artery disease	20	-0.0720202	-0.117 to -0.027	0.930512	0.89 to 0.973	0.00154298	TRUE
CRELD2	Heart failure	45	0.000879099	-0.042 to 0.043	1.00088	0.959 to 1.044	0.967603	FALSE
CRHBP	Coronary artery disease	87	0.00609005	-0.016 to 0.028	1.00611	0.985 to 1.028	0.581048	FALSE
CRHBP	Heart failure	87	0.0131509	-0.015 to 0.041	1.01324	0.985 to 1.042	0.354747	FALSE
CRIM1	Heart failure	25	-0.148057	-0.196 to -0.1	0.862382	0.822 to 0.905	1.35646e-09	TRUE
CRIM1	Atrial fibrillation	25	-0.0451519	-0.093 to 0.003	0.955852	0.911 to 1.003	0.0640615	FALSE
CRIP2	Coronary artery disease	15	0.0709123	-0.001 to 0.142	1.07349	0.999 to 1.153	0.0520081	FALSE
CSF1	Coronary artery disease	24	0.00107886	-0.024 to 0.026	1.00108	0.976 to 1.027	0.933483	FALSE
CSF1	Heart failure	24	-0.00066069	-0.035 to 0.034	0.99934	0.966 to 1.034	0.969765	FALSE
CSF1	Atrial fibrillation	24	0.0673159	0.028 to 0.106	1.06963	1.029 to 1.112	0.000712172	TRUE
CST3	Coronary artery disease	35	0.0665354	0.019 to 0.114	1.0688	1.019 to 1.121	0.00606245	TRUE
CST3	Heart failure	35	-0.0273962	-0.081 to 0.026	0.972976	0.922 to 1.027	0.317227	FALSE
CST3	Atrial fibrillation	35	0.0703764	0.012 to 0.129	1.07291	1.012 to 1.137	0.0177491	TRUE
CST3	Aortic stenosis	35	0.0463932	-0.031 to 0.123	1.04749	0.97 to 1.131	0.23769	FALSE
CSTB	Coronary artery disease	111	0.0111536	0.001 to 0.022	1.01122	1.001 to 1.022	0.0370321	TRUE
CSTB	Heart failure	111	-0.0126176	-0.025 to 0	0.987462	0.975 to 1	0.0443814	TRUE
CTSB	Heart failure	87	0.000244599	-0.013 to 0.014	1.00024	0.987 to 1.014	0.971678	FALSE
CTSB	Atrial fibrillation	87	0.0331388	0.019 to 0.048	1.03369	1.019 to 1.049	7.49107e-06	TRUE
CTSD	Coronary artery disease	52	-0.0242192	-0.054 to 0.006	0.976072	0.947 to 1.006	0.115491	FALSE
CTSD	Heart failure	52	-0.0134163	-0.045 to 0.019	0.986673	0.956 to 1.019	0.411783	FALSE
CTSL	Coronary artery disease	10	-0.0168303	-0.11 to 0.076	0.983311	0.896 to 1.079	0.721953	FALSE
CTSL	Heart failure	10	-0.0225729	-0.116 to 0.071	0.97768	0.89 to 1.074	0.636756	FALSE
CTSL	Atrial fibrillation	10	-0.0156345	-0.116 to 0.085	0.984487	0.89 to 1.089	0.760487	FALSE
CTSO	Heart failure	22	-0.0918223	-0.158 to -0.025	0.912267	0.854 to 0.975	0.00675002	TRUE
CTSV	Heart failure	29	0.0428481	0.005 to 0.081	1.04378	1.005 to 1.084	0.0264511	TRUE
CTSZ	Coronary artery disease	12	0.00311945	-0.05 to 0.056	1.00312	0.952 to 1.057	0.907619	FALSE
CTSZ	Heart failure	12	-0.0100565	-0.076 to 0.056	0.989994	0.926 to 1.058	0.766606	FALSE
CX3CL1	Heart failure	29	0.0836529	0.049 to 0.118	1.08725	1.051 to 1.125	1.6448e-06	TRUE
CXADR	Heart failure	7	-0.101778	-0.203 to -0.001	0.90323	0.817 to 0.999	0.0480039	TRUE
CXCL10	Coronary artery disease	9	-0.00744252	-0.049 to 0.034	0.992585	0.953 to 1.034	0.722552	FALSE
CXCL10	Heart failure	9	0.0155224	-0.044 to 0.075	1.01564	0.957 to 1.078	0.610352	FALSE
CXCL10	Atrial fibrillation	9	-0.0225841	-0.072 to 0.027	0.977669	0.931 to 1.027	0.368048	FALSE
CXCL11	Coronary artery disease	28	0.051028	0.005 to 0.097	1.05235	1.005 to 1.102	0.0308667	TRUE
CXCL11	Heart failure	28	-0.0365839	-0.101 to 0.027	0.964077	0.904 to 1.028	0.262612	FALSE
CXCL12	Coronary artery disease	26	0.0308102	-0.024 to 0.086	1.03129	0.976 to 1.09	0.273384	FALSE
CXCL13	Coronary artery disease	2	0.0762966	-0.168 to 0.32	1.07928	0.846 to 1.378	0.540127	FALSE
CXCL13	Heart failure	2	-0.0575774	-0.346 to 0.23	0.944049	0.708 to 1.259	0.695253	FALSE
CXCL16	Coronary artery disease	41	-0.00754643	-0.036 to 0.021	0.992482	0.964 to 1.022	0.60813	FALSE
CXCL16	Heart failure	41	-0.0680037	-0.116 to -0.02	0.934257	0.89 to 0.98	0.0054936	TRUE
CXCL17	Coronary artery disease	3	0.0798533	-0.117 to 0.276	1.08313	0.89 to 1.318	0.42605	FALSE
CXCL17	Heart failure	3	0.0926867	-0.139 to 0.324	1.09712	0.871 to 1.383	0.432284	FALSE
CXCL17	Atrial fibrillation	3	-0.109104	-0.347 to 0.129	0.896637	0.707 to 1.137	0.368405	FALSE
CXCL9	Coronary artery disease	14	0.0902475	-0.009 to 0.189	1.09445	0.991 to 1.209	0.0743836	FALSE
CXCL9	Heart failure	14	-0.169221	-0.314 to -0.024	0.844322	0.73 to 0.976	0.022115	TRUE
CXCL9	Atrial fibrillation	14	-0.0835176	-0.259 to 0.092	0.919875	0.772 to 1.096	0.350973	FALSE
DDAH1	Coronary artery disease	31	0.00438427	-0.045 to 0.054	1.00439	0.956 to 1.055	0.861337	FALSE
DDAH1	Heart failure	31	-0.065489	-0.127 to -0.004	0.936609	0.881 to 0.996	0.0362718	TRUE
DDR1	Heart failure	53	0.0245631	0.003 to 0.046	1.02487	1.003 to 1.047	0.0256281	TRUE
DEFA1_DEFA1B	Heart failure	70	0.00784285	-0.018 to 0.034	1.00787	0.982 to 1.035	0.559389	FALSE
DEFA1_DEFA1B	Atrial fibrillation	70	-0.0204494	-0.048 to 0.007	0.979758	0.953 to 1.007	0.141069	FALSE
DLL1	Coronary artery disease	33	0.0498728	0.008 to 0.092	1.05114	1.008 to 1.096	0.0192942	TRUE
DLL1	Heart failure	33	-0.0645664	-0.123 to -0.006	0.937474	0.884 to 0.994	0.0300282	TRUE
DLL1	Atrial fibrillation	33	0.0420675	-0.034 to 0.118	1.04296	0.966 to 1.126	0.280145	FALSE
DPP6	Atrial fibrillation	22	-0.0286872	-0.089 to 0.032	0.97172	0.915 to 1.032	0.353069	FALSE
DPP7	Coronary artery disease	76	0.00697833	-0.013 to 0.026	1.007	0.988 to 1.027	0.483113	FALSE
DPY30	Coronary artery disease	2	0.215809	-0.059 to 0.49	1.24086	0.943 to 1.633	0.123139	FALSE
DPY30	Heart failure	2	0.114768	-0.209 to 0.438	1.12161	0.812 to 1.55	0.486562	FALSE
DSC2	Heart failure	27	-0.0217587	-0.055 to 0.012	0.978476	0.946 to 1.012	0.201603	FALSE
DTX3	Heart failure	9	-0.0336779	-0.174 to 0.107	0.966883	0.84 to 1.113	0.638698	FALSE
EBI3_IL27	Heart failure	45	-0.0167838	-0.062 to 0.029	0.983356	0.94 to 1.029	0.468347	FALSE
EBI3_IL27	Atrial fibrillation	45	-0.00484879	-0.069 to 0.06	0.995163	0.933 to 1.061	0.882891	FALSE
EDA2R	Coronary artery disease	14	0.0719589	0.028 to 0.116	1.07461	1.028 to 1.123	0.00136854	TRUE
EDA2R	Heart failure	14	-0.077641	-0.13 to -0.026	0.925297	0.878 to 0.975	0.00337324	TRUE
EDA2R	Atrial fibrillation	14	-0.0564776	-0.111 to -0.002	0.945088	0.895 to 0.998	0.0424284	TRUE
EDA2R	Aortic stenosis	14	-0.0571321	-0.127 to 0.012	0.944469	0.881 to 1.012	0.106837	FALSE
EFEMP1	Coronary artery disease	28	0.0833324	0.022 to 0.145	1.0869	1.022 to 1.156	0.00812279	TRUE
EFEMP1	Heart failure	28	0.00249357	-0.075 to 0.08	1.0025	0.928 to 1.083	0.949434	FALSE
EFEMP1	Atrial fibrillation	28	-0.087881	-0.165 to -0.01	0.91587	0.848 to 0.99	0.02614	TRUE
EFNA1	Coronary artery disease	38	0.0248408	0.006 to 0.044	1.02515	1.006 to 1.045	0.0116326	TRUE
EFNA1	Heart failure	38	0.0362731	0.01 to 0.063	1.03694	1.01 to 1.065	0.00678167	TRUE
EFNA1	Atrial fibrillation	38	0.0725392	0.012 to 0.133	1.07523	1.012 to 1.142	0.0191075	TRUE
EFNA4	Coronary artery disease	3	0.0180544	-0.147 to 0.183	1.01822	0.863 to 1.201	0.830004	FALSE
EFNA4	Heart failure	3	-0.0246212	-0.219 to 0.17	0.975679	0.803 to 1.185	0.804035	FALSE
EFNA4	Atrial fibrillation	3	-0.167707	-0.366 to 0.031	0.845602	0.693 to 1.032	0.0981327	FALSE
EGFR	Coronary artery disease	37	2.44652e-05	-0.055 to 0.055	1.00002	0.946 to 1.057	0.99931	FALSE
EGFR	Heart failure	37	0.0446441	-0.002 to 0.091	1.04566	0.998 to 1.095	0.058986	FALSE
EGFR	Atrial fibrillation	37	0.0540087	-0.011 to 0.119	1.05549	0.989 to 1.126	0.101873	FALSE
ENAH	Heart failure	11	-0.0352044	-0.111 to 0.04	0.965408	0.895 to 1.041	0.361793	FALSE
ENG	Atrial fibrillation	34	0.00138832	-0.044 to 0.047	1.00139	0.957 to 1.048	0.952393	FALSE
ENPP2	Atrial fibrillation	54	0.0646221	0.012 to 0.118	1.06676	1.012 to 1.125	0.0166966	TRUE
ENPP5	Heart failure	122	0.00619691	-0.004 to 0.016	1.00622	0.996 to 1.016	0.213735	FALSE
EPHA2	Coronary artery disease	14	-0.123285	-0.204 to -0.042	0.884012	0.815 to 0.959	0.00288816	TRUE
EPHA2	Heart failure	14	0.0367894	-0.051 to 0.125	1.03747	0.95 to 1.133	0.411338	FALSE
EPHA2	Atrial fibrillation	14	-0.0525061	-0.146 to 0.041	0.948848	0.865 to 1.041	0.268664	FALSE
EPHB4	Heart failure	18	0.112701	0.061 to 0.164	1.1193	1.063 to 1.179	1.88214e-05	TRUE
EPO	Heart failure	4	-0.140914	-0.336 to 0.054	0.868564	0.714 to 1.056	0.15739	FALSE
EPO	Atrial fibrillation	4	-0.163335	-0.403 to 0.076	0.849306	0.668 to 1.079	0.181921	FALSE
ESAM	Heart failure	11	-0.0213041	-0.117 to 0.074	0.978921	0.89 to 1.077	0.661869	FALSE
ESM1	Atrial fibrillation	24	-0.0124858	-0.069 to 0.044	0.987592	0.934 to 1.045	0.66304	FALSE
F7	Atrial fibrillation	74	0.0405217	0.021 to 0.06	1.04135	1.021 to 1.062	5.28545e-05	TRUE
FABP1	Coronary artery disease	23	0.0622715	0.016 to 0.109	1.06425	1.016 to 1.115	0.00875431	TRUE
FABP1	Heart failure	23	-0.092865	-0.147 to -0.038	0.911317	0.863 to 0.962	0.000849339	TRUE
FABP2	Coronary artery disease	21	-0.111953	-0.191 to -0.033	0.894087	0.827 to 0.967	0.00522984	TRUE
FABP4	Coronary artery disease	3	0.160138	0.021 to 0.3	1.17367	1.021 to 1.349	0.0243694	TRUE
FABP4	Heart failure	3	-0.0482402	-0.212 to 0.115	0.952905	0.809 to 1.122	0.563563	FALSE
FABP5	Coronary artery disease	4	-0.0392869	-0.152 to 0.073	0.961475	0.859 to 1.076	0.494361	FALSE
FABP6	Atrial fibrillation	9	0.0178787	-0.1 to 0.136	1.01804	0.905 to 1.145	0.765808	FALSE
FAM3C	Coronary artery disease	8	-0.0229853	-0.127 to 0.081	0.977277	0.881 to 1.085	0.665697	FALSE
FAM3C	Heart failure	8	-0.108647	-0.21 to -0.007	0.897047	0.811 to 0.993	0.0353043	TRUE
FAS	Coronary artery disease	45	-0.0146851	-0.042 to 0.013	0.985422	0.958 to 1.013	0.299784	FALSE
FAS	Heart failure	45	0.0179715	-0.021 to 0.057	1.01813	0.979 to 1.059	0.368067	FALSE
FASLG	Coronary artery disease	4	-0.0176899	-0.225 to 0.189	0.982466	0.799 to 1.209	0.867066	FALSE
FGF21	Coronary artery disease	8	-0.00757649	-0.085 to 0.07	0.992452	0.918 to 1.073	0.848292	FALSE
FGF23	Heart failure	6	0.149315	-0.006 to 0.304	1.16104	0.994 to 1.356	0.0592581	FALSE
FGF23	Atrial fibrillation	6	0.194042	0.045 to 0.343	1.21415	1.046 to 1.41	0.0108264	TRUE
FGFR2	Heart failure	15	0.0171561	-0.052 to 0.087	1.0173	0.949 to 1.091	0.628483	FALSE
FLRT2	Heart failure	54	-0.00612973	-0.021 to 0.009	0.993889	0.979 to 1.009	0.421985	FALSE
FOLR1	Heart failure	11	-0.0781326	-0.193 to 0.036	0.924842	0.825 to 1.037	0.180682	FALSE
FSTL3	Coronary artery disease	16	-0.0746763	-0.156 to 0.006	0.928044	0.856 to 1.006	0.0708109	FALSE
FSTL3	Heart failure	16	0.0448276	-0.03 to 0.12	1.04585	0.97 to 1.127	0.242262	FALSE
FSTL3	Atrial fibrillation	16	0.00599283	-0.105 to 0.117	1.00601	0.901 to 1.124	0.915458	FALSE
FURIN	Coronary artery disease	16	0.10896	-0.019 to 0.237	1.11512	0.981 to 1.268	0.0954963	FALSE
FUT3_FUT5	Heart failure	78	-0.0311243	-0.048 to -0.015	0.969355	0.954 to 0.985	0.000200213	TRUE
GAL	Coronary artery disease	5	-0.118652	-0.283 to 0.046	0.888117	0.753 to 1.047	0.158207	FALSE
GAS6	Heart failure	44	-0.0171913	-0.063 to 0.028	0.982956	0.939 to 1.029	0.459585	FALSE
GDF15	Coronary artery disease	50	0.00247387	-0.034 to 0.039	1.00248	0.966 to 1.04	0.894958	FALSE
GDF15	Heart failure	50	-0.0226211	-0.073 to 0.028	0.977633	0.929 to 1.029	0.382927	FALSE
GDF15	Atrial fibrillation	50	0.0601511	-0.001 to 0.121	1.062	0.999 to 1.129	0.0544646	FALSE
GDF15	Aortic stenosis	50	0.00332092	-0.058 to 0.065	1.00333	0.944 to 1.067	0.915429	FALSE
GFRA1	Coronary artery disease	30	0.00854285	-0.049 to 0.066	1.00858	0.952 to 1.068	0.771327	FALSE
GFRA1	Heart failure	30	-0.0105257	-0.066 to 0.045	0.98953	0.936 to 1.046	0.708469	FALSE
GGT5	Heart failure	48	-0.0397718	-0.082 to 0.003	0.961009	0.921 to 1.003	0.0655592	FALSE
GOLM2	Coronary artery disease	1	0.0455266	-0.087 to 0.178	1.04658	0.917 to 1.194	0.499374	FALSE
GOLM2	Heart failure	1	-0.083625	-0.24 to 0.073	0.919776	0.787 to 1.076	0.295058	FALSE
GPR37	Coronary artery disease	69	-0.0230122	-0.036 to -0.01	0.977251	0.965 to 0.99	0.000404849	TRUE
GPR37	Heart failure	69	-0.041172	-0.059 to -0.023	0.959664	0.943 to 0.977	5.05609e-06	TRUE
GRN	Coronary artery disease	22	0.00747661	-0.041 to 0.056	1.0075	0.959 to 1.058	0.76466	FALSE
GRN	Heart failure	22	0.0858086	0.034 to 0.138	1.0896	1.034 to 1.148	0.00123178	TRUE
GRPEL1	Heart failure	1	-0.164123	-0.515 to 0.187	0.848637	0.597 to 1.206	0.359475	FALSE
GUCA2A	Heart failure	19	-0.0584374	-0.128 to 0.011	0.943237	0.88 to 1.011	0.100301	FALSE
HAVCR1	Coronary artery disease	82	0.0244554	0.005 to 0.044	1.02476	1.005 to 1.045	0.0161842	TRUE
HAVCR1	Heart failure	82	0.0566981	0.031 to 0.083	1.05834	1.031 to 1.086	2.1929e-05	TRUE
HAVCR1	Aortic stenosis	82	-0.0224219	-0.059 to 0.015	0.977828	0.942 to 1.015	0.235683	FALSE
HAVCR2	Coronary artery disease	15	0.00879903	-0.009 to 0.027	1.00884	0.991 to 1.027	0.344611	FALSE
HAVCR2	Heart failure	15	0.0199901	-0.004 to 0.044	1.02019	0.996 to 1.045	0.103569	FALSE
HGF	Coronary artery disease	11	0.0605956	-0.04 to 0.162	1.06247	0.96 to 1.175	0.239448	FALSE
HGF	Heart failure	11	0.182805	0.066 to 0.3	1.20058	1.068 to 1.35	0.0021893	TRUE
HGF	Atrial fibrillation	11	-0.0598004	-0.18 to 0.061	0.941953	0.835 to 1.062	0.330135	FALSE
HLA-E	Coronary artery disease	27	0.0167915	-0.013 to 0.047	1.01693	0.987 to 1.048	0.268753	FALSE
HLA-E	Heart failure	27	-0.0368694	-0.064 to -0.01	0.963802	0.938 to 0.99	0.00698071	TRUE
HLA-E	Atrial fibrillation	27	0.0502977	0.021 to 0.079	1.05158	1.022 to 1.082	0.000634009	TRUE
HNMT	Coronary artery disease	62	-0.0201558	-0.037 to -0.003	0.980046	0.963 to 0.997	0.0218551	TRUE
HNMT	Heart failure	62	-0.00170773	-0.022 to 0.018	0.998294	0.979 to 1.018	0.866613	FALSE
HPGDS	Heart failure	59	0.00825487	-0.017 to 0.033	1.00829	0.984 to 1.034	0.51451	FALSE
HSPB6	Heart failure	2	0.262058	-0.189 to 0.713	1.2996	0.828 to 2.041	0.255037	FALSE
HSPB6	Atrial fibrillation	2	-0.0531791	-0.517 to 0.411	0.94821	0.596 to 1.508	0.822352	FALSE
HSPG2	Coronary artery disease	25	0.0312765	-0.032 to 0.095	1.03177	0.968 to 1.099	0.333287	FALSE
HSPG2	Heart failure	25	-0.000863261	-0.066 to 0.064	0.999137	0.936 to 1.066	0.979232	FALSE
HSPG2	Atrial fibrillation	25	0.0419995	-0.067 to 0.151	1.04289	0.935 to 1.164	0.451945	FALSE
HYOU1	Heart failure	19	0.0744961	-0.012 to 0.161	1.07734	0.988 to 1.175	0.0914909	FALSE
ICAM1	Coronary artery disease	75	0.0273206	0.003 to 0.052	1.0277	1.003 to 1.053	0.0303857	TRUE
ICAM1	Heart failure	75	-0.0236958	-0.046 to -0.002	0.976583	0.955 to 0.998	0.0350704	TRUE
ICAM3	Heart failure	56	0.0357542	0.011 to 0.061	1.0364	1.011 to 1.062	0.00474271	TRUE
ICAM3	Atrial fibrillation	56	0.0439924	0.012 to 0.076	1.04497	1.013 to 1.078	0.00624043	TRUE
ICAM5	Heart failure	106	-0.00801634	-0.024 to 0.008	0.992016	0.977 to 1.008	0.315893	FALSE
IDUA	Coronary artery disease	88	-0.0309414	-0.043 to -0.019	0.969532	0.958 to 0.982	9.0898e-07	TRUE
IFNG	Heart failure	2	-0.0630421	-0.447 to 0.321	0.938904	0.64 to 1.378	0.747519	FALSE
IFNG	Atrial fibrillation	2	-0.296587	-0.692 to 0.099	0.743351	0.501 to 1.104	0.141578	FALSE
IGF1R	Heart failure	21	-0.0296804	-0.129 to 0.07	0.970756	0.879 to 1.073	0.559628	FALSE
IGF2R	Heart failure	74	0.0132769	-0.013 to 0.039	1.01337	0.987 to 1.04	0.320072	FALSE
IGFBP1	Heart failure	2	0.222411	-0.144 to 0.589	1.24908	0.866 to 1.802	0.234573	FALSE
IGFBP1	Atrial fibrillation	2	0.0274241	-0.35 to 0.405	1.0278	0.705 to 1.499	0.886758	FALSE
IGFBP2	Heart failure	5	0.147095	-0.051 to 0.345	1.15846	0.95 to 1.412	0.145626	FALSE
IGFBP2	Atrial fibrillation	5	-0.225418	-0.433 to -0.018	0.798183	0.648 to 0.983	0.0335523	TRUE
IGFBP4	Coronary artery disease	1	-0.224958	-0.603 to 0.153	0.79855	0.547 to 1.165	0.24302	FALSE
IGFBP4	Heart failure	1	0.107537	-0.338 to 0.553	1.11353	0.714 to 1.738	0.635798	FALSE
IGFBP4	Atrial fibrillation	1	-0.204975	-0.663 to 0.253	0.814668	0.515 to 1.288	0.380637	FALSE
IGFBP4	Aortic stenosis	1	0.696808	-0.021 to 1.415	2.00734	0.979 to 4.115	0.0570837	FALSE
IGFBP7	Coronary artery disease	66	0.0292857	0.001 to 0.057	1.02972	1.001 to 1.059	0.0391726	TRUE
IGFBP7	Heart failure	66	0.00246383	-0.022 to 0.027	1.00247	0.979 to 1.027	0.841554	FALSE
IGFBP7	Atrial fibrillation	66	0.0305578	-0.001 to 0.062	1.03103	0.999 to 1.064	0.0555731	FALSE
IGFBP7	Aortic stenosis	66	0.0929631	0.052 to 0.134	1.09742	1.053 to 1.143	8.60314e-06	TRUE
IGFBPL1	Heart failure	91	-0.00368899	-0.018 to 0.011	0.996318	0.982 to 1.011	0.621617	FALSE
IGFBPL1	Atrial fibrillation	91	0.0272869	0.013 to 0.041	1.02766	1.013 to 1.042	0.000118579	TRUE
IGSF3	Heart failure	14	0.0312046	-0.074 to 0.136	1.0317	0.929 to 1.146	0.559299	FALSE
IGSF8	Coronary artery disease	10	0.0714663	-0.028 to 0.171	1.07408	0.973 to 1.186	0.157822	FALSE
IGSF8	Heart failure	10	-0.0450197	-0.144 to 0.054	0.955979	0.866 to 1.056	0.37348	FALSE
IL10	Heart failure	3	-0.0979643	-0.272 to 0.076	0.906681	0.762 to 1.079	0.270594	FALSE
IL10RB	Coronary artery disease	95	0.0371071	0.017 to 0.057	1.0378	1.017 to 1.059	0.00028409	TRUE
IL10RB	Heart failure	95	-0.016384	-0.036 to 0.004	0.98375	0.964 to 1.004	0.106626	FALSE
IL12B	Heart failure	72	-0.039094	-0.059 to -0.02	0.96166	0.943 to 0.981	8.64353e-05	TRUE
IL15	Heart failure	2	-1.19458	-2.517 to 0.128	0.302831	0.081 to 1.136	0.076659	FALSE
IL15RA	Heart failure	65	-0.0187257	-0.052 to 0.014	0.981449	0.949 to 1.015	0.268297	FALSE
IL17C	Coronary artery disease	14	0.0379235	-0.06 to 0.136	1.03865	0.941 to 1.146	0.44968	FALSE
IL17C	Heart failure	14	-0.040834	-0.133 to 0.051	0.959988	0.875 to 1.053	0.385489	FALSE
IL18	Coronary artery disease	42	-0.011895	-0.065 to 0.041	0.988175	0.937 to 1.042	0.658766	FALSE
IL18	Heart failure	42	0.0299288	-0.032 to 0.092	1.03038	0.968 to 1.097	0.34709	FALSE
IL18BP	Coronary artery disease	7	-0.0711329	-0.162 to 0.02	0.931338	0.851 to 1.02	0.124046	FALSE
IL18BP	Heart failure	7	-0.0678248	-0.174 to 0.039	0.934424	0.84 to 1.04	0.212599	FALSE
IL18BP	Atrial fibrillation	7	0.0196781	-0.09 to 0.13	1.01987	0.914 to 1.138	0.725476	FALSE
IL18R1	Coronary artery disease	72	-0.0114541	-0.03 to 0.007	0.988611	0.971 to 1.007	0.21607	FALSE
IL18R1	Heart failure	72	-0.00251049	-0.018 to 0.013	0.997493	0.982 to 1.013	0.754708	FALSE
IL19	Coronary artery disease	35	0.0379753	0.017 to 0.059	1.03871	1.017 to 1.061	0.00035451	TRUE
IL19	Heart failure	35	0.0121306	-0.013 to 0.037	1.0122	0.987 to 1.038	0.337767	FALSE
IL19	Atrial fibrillation	35	-0.00700048	-0.033 to 0.019	0.993024	0.967 to 1.02	0.602574	FALSE
IL1R1	Heart failure	34	-0.038915	-0.088 to 0.01	0.961832	0.916 to 1.01	0.122246	FALSE
IL1RL1	Heart failure	97	0.0129103	0.002 to 0.024	1.01299	1.002 to 1.025	0.0260821	TRUE
IL1RL2	Heart failure	75	-0.0108306	-0.031 to 0.009	0.989228	0.97 to 1.009	0.286169	FALSE
IL1RN	Coronary artery disease	28	-0.0365817	-0.086 to 0.013	0.964079	0.917 to 1.013	0.148578	FALSE
IL1RN	Heart failure	28	-0.0147915	-0.058 to 0.028	0.985317	0.944 to 1.029	0.502184	FALSE
IL2RA	Coronary artery disease	78	-0.0371209	-0.058 to -0.016	0.96356	0.944 to 0.984	0.000453348	TRUE
IL2RA	Heart failure	78	0.0116464	-0.016 to 0.04	1.01171	0.984 to 1.04	0.41472	FALSE
IL2RA	Atrial fibrillation	78	-0.0111469	-0.036 to 0.014	0.988915	0.964 to 1.014	0.383711	FALSE
IL2RA	Aortic stenosis	78	-0.0210757	-0.06 to 0.018	0.979145	0.941 to 1.019	0.294559	FALSE
IL4R	Heart failure	53	0.064573	0.049 to 0.08	1.0667	1.05 to 1.083	3.91314e-16	TRUE
IL6ST	Heart failure	17	-0.005287	-0.099 to 0.088	0.994727	0.906 to 1.092	0.911761	FALSE
ITGA11	Coronary artery disease	27	-0.0163828	-0.064 to 0.031	0.983751	0.938 to 1.031	0.496929	FALSE
ITGA5	Heart failure	1	-0.101425	-0.419 to 0.216	0.903549	0.658 to 1.242	0.531642	FALSE
ITGAV	Coronary artery disease	17	0.116009	0.053 to 0.179	1.12301	1.055 to 1.196	0.000298004	TRUE
ITGAV	Heart failure	17	-0.0456884	-0.12 to 0.028	0.95534	0.887 to 1.029	0.225923	FALSE
ITIH3	Coronary artery disease	28	0.0223537	-0.037 to 0.082	1.02261	0.963 to 1.085	0.462486	FALSE
ITIH3	Heart failure	28	-0.0369034	-0.087 to 0.013	0.963769	0.917 to 1.013	0.150028	FALSE
ITIH3	Atrial fibrillation	28	0.0282914	-0.031 to 0.087	1.0287	0.97 to 1.091	0.347737	FALSE
JAM2	Heart failure	9	0.062013	-0.085 to 0.209	1.06398	0.918 to 1.233	0.409071	FALSE
KLK11	Heart failure	25	0.0427561	0.004 to 0.081	1.04368	1.004 to 1.085	0.029056	TRUE
KLK13	Heart failure	46	0.0135198	-0.013 to 0.04	1.01361	0.987 to 1.041	0.324552	FALSE
KLK4	Coronary artery disease	76	0.0361836	0.018 to 0.054	1.03685	1.018 to 1.056	9.98653e-05	TRUE
KLK4	Heart failure	76	-0.0141007	-0.039 to 0.011	0.985998	0.962 to 1.011	0.27015	FALSE
KLK4	Atrial fibrillation	76	0.0519541	0.025 to 0.078	1.05333	1.026 to 1.082	0.000120375	TRUE
KLK8	Heart failure	40	0.00506389	-0.036 to 0.046	1.00508	0.965 to 1.047	0.806708	FALSE
KLRB1	Heart failure	18	0.0076318	-0.072 to 0.087	1.00766	0.931 to 1.091	0.85032	FALSE
KRT19	Coronary artery disease	9	-0.00830726	-0.072 to 0.055	0.991727	0.931 to 1.056	0.796768	FALSE
KRT19	Heart failure	9	-0.051043	-0.126 to 0.023	0.950238	0.882 to 1.024	0.179349	FALSE
LAG3	Heart failure	17	0.00282042	-0.06 to 0.066	1.00282	0.941 to 1.068	0.930292	FALSE
LAIR1	Coronary artery disease	69	-0.000757716	-0.024 to 0.022	0.999243	0.976 to 1.023	0.948695	FALSE
LAIR1	Heart failure	69	-0.0255299	-0.052 to 0.001	0.974793	0.95 to 1.001	0.056312	FALSE
LAIR1	Atrial fibrillation	69	-0.0112801	-0.038 to 0.016	0.988783	0.962 to 1.016	0.413889	FALSE
LAIR1	Aortic stenosis	69	-0.0418251	-0.096 to 0.013	0.959038	0.908 to 1.013	0.13318	FALSE
LAMA4	Heart failure	24	-0.157261	-0.25 to -0.064	0.854481	0.778 to 0.938	0.000934008	TRUE
LAMP3	Coronary artery disease	35	-0.024994	-0.054 to 0.004	0.975316	0.947 to 1.004	0.0957757	FALSE
LAMP3	Heart failure	35	-0.0273229	-0.068 to 0.013	0.973047	0.934 to 1.014	0.18897	FALSE
LAMP3	Atrial fibrillation	35	-0.0450555	-0.081 to -0.009	0.955944	0.922 to 0.991	0.0140431	TRUE
LAYN	Coronary artery disease	51	-0.0654923	-0.083 to -0.048	0.936606	0.92 to 0.954	9.3857e-13	TRUE
LAYN	Heart failure	51	-0.0295957	-0.048 to -0.011	0.970838	0.953 to 0.989	0.00211182	TRUE
LAYN	Atrial fibrillation	51	-0.010737	-0.03 to 0.008	0.98932	0.971 to 1.008	0.264502	FALSE
LBP	Heart failure	54	0.0285837	0.009 to 0.048	1.029	1.009 to 1.049	0.00433433	TRUE
LCN2	Coronary artery disease	4	0.128657	-0.126 to 0.384	1.1373	0.881 to 1.468	0.322797	FALSE
LCN2	Heart failure	4	0.179114	-0.12 to 0.478	1.19616	0.887 to 1.612	0.239802	FALSE
LCN2	Atrial fibrillation	4	0.326584	0.01 to 0.643	1.38622	1.01 to 1.902	0.043089	TRUE
LGALS1	Coronary artery disease	37	0.0099729	-0.028 to 0.048	1.01002	0.972 to 1.049	0.607914	FALSE
LGALS1	Heart failure	37	0.0394797	0.005 to 0.074	1.04027	1.005 to 1.077	0.025297	TRUE
LGALS4	Coronary artery disease	19	-0.062604	-0.165 to 0.04	0.939315	0.848 to 1.04	0.229827	FALSE
LGALS4	Heart failure	19	0.0190317	-0.112 to 0.15	1.01921	0.894 to 1.162	0.776209	FALSE
LGALS9	Coronary artery disease	68	-0.0187391	-0.048 to 0.01	0.981435	0.953 to 1.01	0.205425	FALSE
LGALS9	Heart failure	68	0.0190041	-0.017 to 0.055	1.01919	0.983 to 1.057	0.301637	FALSE
LGALS9	Atrial fibrillation	68	0.0114813	-0.021 to 0.044	1.01155	0.979 to 1.045	0.494764	FALSE
LGMN	Coronary artery disease	46	0.0235681	-0.025 to 0.072	1.02385	0.975 to 1.075	0.34208	FALSE
LGMN	Heart failure	46	0.01869	-0.023 to 0.06	1.01887	0.977 to 1.062	0.379914	FALSE
LILRA5	Coronary artery disease	48	0.0303845	0.006 to 0.054	1.03085	1.006 to 1.056	0.0133621	TRUE
LILRA5	Heart failure	48	0.014279	-0.01 to 0.038	1.01438	0.991 to 1.039	0.239993	FALSE
LILRB4	Coronary artery disease	63	0.0519806	0.019 to 0.085	1.05336	1.019 to 1.089	0.00211087	TRUE
LILRB4	Heart failure	63	0.0405638	0.006 to 0.075	1.0414	1.006 to 1.078	0.0198885	TRUE
LILRB4	Atrial fibrillation	63	0.0226851	-0.012 to 0.058	1.02294	0.988 to 1.06	0.206279	FALSE
LRIG1	Heart failure	111	-0.0302107	-0.045 to -0.015	0.970241	0.956 to 0.985	7.31651e-05	TRUE
LRP11	Heart failure	81	-0.0212229	-0.043 to 0.001	0.979001	0.958 to 1.001	0.0567545	FALSE
LRRC25	Heart failure	46	-0.0167099	-0.072 to 0.038	0.983429	0.931 to 1.039	0.552565	FALSE
LRRN1	Coronary artery disease	129	0.0110442	0.005 to 0.017	1.01111	1.005 to 1.017	0.000258724	TRUE
LRRN1	Heart failure	129	0.0186819	0.012 to 0.025	1.01886	1.012 to 1.026	2.39444e-08	TRUE
LRRN1	Atrial fibrillation	129	0.0212866	0.014 to 0.029	1.02151	1.014 to 1.029	2.20473e-08	TRUE
LTBP2	Coronary artery disease	21	-0.107654	-0.171 to -0.044	0.897938	0.842 to 0.957	0.00094429	TRUE
LTBP2	Heart failure	21	-0.016317	-0.089 to 0.057	0.983815	0.914 to 1.058	0.66169	FALSE
LTBP2	Atrial fibrillation	21	-0.0441336	-0.123 to 0.035	0.956826	0.884 to 1.036	0.274006	FALSE
LTBP2	Aortic stenosis	21	0.168499	0.035 to 0.302	1.18353	1.035 to 1.353	0.0135256	TRUE
LTBP3	Coronary artery disease	37	0.0627702	0.022 to 0.103	1.06478	1.022 to 1.109	0.00250842	TRUE
LTBP3	Heart failure	37	0.0371967	0.004 to 0.07	1.0379	1.004 to 1.073	0.02784	TRUE
LTBR	Heart failure	40	-0.0678578	-0.101 to -0.035	0.934393	0.904 to 0.965	4.80934e-05	TRUE
LTBR	Atrial fibrillation	40	-0.0502518	-0.077 to -0.023	0.95099	0.926 to 0.977	0.000266337	TRUE
LY6D	Coronary artery disease	57	-0.00327398	-0.026 to 0.019	0.996731	0.975 to 1.019	0.773664	FALSE
LY6D	Heart failure	57	-0.0173154	-0.036 to 0.001	0.982834	0.965 to 1.001	0.0704179	FALSE
LY9	Heart failure	75	-0.0153134	-0.034 to 0.003	0.984803	0.967 to 1.003	0.108941	FALSE
LY96	Heart failure	5	0.0125953	-0.168 to 0.193	1.01267	0.845 to 1.213	0.89124	FALSE
MAD1L1	Heart failure	18	0.091956	0.02 to 0.164	1.09632	1.02 to 1.178	0.0125431	TRUE
MANSC1	Heart failure	2	0.0548169	-0.249 to 0.359	1.05635	0.779 to 1.432	0.723842	FALSE
MATN2	Heart failure	63	-0.0226689	-0.044 to -0.001	0.977586	0.957 to 0.999	0.0366048	TRUE
MATN2	Atrial fibrillation	63	0.0171083	-0.001 to 0.035	1.01726	0.999 to 1.036	0.060081	FALSE
MB	Atrial fibrillation	1	-0.0428764	-0.559 to 0.473	0.95803	0.572 to 1.605	0.870686	FALSE
MCFD2	Heart failure	18	0.104646	0.055 to 0.154	1.11032	1.057 to 1.166	3.20115e-05	TRUE
MDK	Coronary artery disease	6	0.0953078	-0.127 to 0.318	1.1	0.88 to 1.374	0.401629	FALSE
MDK	Heart failure	6	0.151358	0.015 to 0.288	1.16341	1.015 to 1.334	0.0299358	TRUE
MEP1B	Heart failure	128	0.0145271	0.001 to 0.028	1.01463	1.001 to 1.029	0.0388038	TRUE
MILR1	Heart failure	59	0.00307603	-0.019 to 0.025	1.00308	0.981 to 1.025	0.783707	FALSE
MMP10	Heart failure	73	0.023503	-0.007 to 0.054	1.02378	0.993 to 1.055	0.125016	FALSE
MMP12	Coronary artery disease	69	-0.0232706	-0.038 to -0.008	0.976998	0.962 to 0.992	0.00239618	TRUE
MMP12	Heart failure	69	-0.0125181	-0.028 to 0.003	0.98756	0.972 to 1.003	0.123968	FALSE
MMP12	Atrial fibrillation	69	-0.0330272	-0.052 to -0.014	0.967512	0.95 to 0.986	0.000547449	TRUE
MMP7	Coronary artery disease	46	0.0452585	0.02 to 0.07	1.0463	1.02 to 1.073	0.000400396	TRUE
MMP7	Heart failure	46	-0.00796678	-0.042 to 0.026	0.992065	0.959 to 1.026	0.642621	FALSE
MMP8	Coronary artery disease	55	0.00757379	-0.02 to 0.036	1.0076	0.98 to 1.036	0.595956	FALSE
MMP9	Coronary artery disease	16	-0.104346	-0.194 to -0.015	0.900913	0.824 to 0.985	0.0223752	TRUE
MMP9	Heart failure	16	-0.0754605	-0.171 to 0.02	0.927316	0.843 to 1.02	0.120163	FALSE
MSLN	Coronary artery disease	99	-0.0201518	-0.038 to -0.002	0.98005	0.962 to 0.998	0.0298188	TRUE
MSLN	Heart failure	99	-0.0138365	-0.032 to 0.005	0.986259	0.968 to 1.005	0.144578	FALSE
MSR1	Coronary artery disease	53	0.0238813	-0.007 to 0.055	1.02417	0.993 to 1.057	0.134338	FALSE
MSR1	Heart failure	53	0.00183273	-0.028 to 0.031	1.00183	0.973 to 1.032	0.902666	FALSE
MSR1	Atrial fibrillation	53	0.0213246	-0.009 to 0.052	1.02155	0.991 to 1.053	0.168567	FALSE
MSTN	Coronary artery disease	3	-0.00280106	-0.098 to 0.092	0.997203	0.907 to 1.096	0.953874	FALSE
MSTN	Heart failure	3	-0.0252607	-0.138 to 0.088	0.975056	0.871 to 1.092	0.661449	FALSE
MSTN	Atrial fibrillation	3	-0.0738822	-0.188 to 0.04	0.928781	0.829 to 1.041	0.204735	FALSE
MZB1	Coronary artery disease	7	0.115431	-0.043 to 0.274	1.12236	0.958 to 1.315	0.152847	FALSE
MZB1	Heart failure	7	0.237664	0.093 to 0.382	1.26828	1.098 to 1.465	0.00124384	TRUE
MZB1	Atrial fibrillation	7	0.126991	-0.149 to 0.403	1.13541	0.862 to 1.496	0.366926	FALSE
MZB1	Aortic stenosis	7	0.0225919	-0.2 to 0.246	1.02285	0.818 to 1.278	0.842598	FALSE
NBL1	Coronary artery disease	10	0.0736384	-0.024 to 0.171	1.07642	0.976 to 1.187	0.138568	FALSE
NBL1	Heart failure	10	0.0595785	-0.055 to 0.174	1.06139	0.946 to 1.191	0.309076	FALSE
NCAN	Heart failure	18	-0.111174	-0.256 to 0.033	0.894783	0.774 to 1.034	0.131397	FALSE
NCR1	Heart failure	23	-0.0126383	-0.05 to 0.025	0.987441	0.951 to 1.025	0.5062	FALSE
NECTIN2	Coronary artery disease	32	-0.0569338	-0.146 to 0.032	0.944657	0.864 to 1.032	0.209167	FALSE
NECTIN2	Heart failure	32	0.0563132	0.004 to 0.109	1.05793	1.004 to 1.115	0.0357632	TRUE
NECTIN4	Coronary artery disease	29	0.0617247	0.017 to 0.106	1.06367	1.017 to 1.112	0.00660554	TRUE
NECTIN4	Heart failure	29	-0.00327033	-0.053 to 0.046	0.996735	0.949 to 1.047	0.896651	FALSE
NFASC	Heart failure	66	0.0149084	-0.015 to 0.045	1.01502	0.985 to 1.046	0.328514	FALSE
NID1	Coronary artery disease	17	0.0227458	-0.022 to 0.068	1.02301	0.978 to 1.07	0.323772	FALSE
NID1	Heart failure	17	-0.0208806	-0.086 to 0.044	0.979336	0.918 to 1.045	0.527916	FALSE
NOMO1	Coronary artery disease	6	-0.0423992	-0.105 to 0.02	0.958487	0.9 to 1.021	0.185769	FALSE
NOS1	Coronary artery disease	21	-0.0462914	-0.128 to 0.035	0.954764	0.88 to 1.036	0.264379	FALSE
NOS1	Heart failure	21	-0.0312848	-0.116 to 0.054	0.9692	0.89 to 1.055	0.469603	FALSE
NOS1	Atrial fibrillation	21	-0.00386248	-0.089 to 0.081	0.996145	0.915 to 1.085	0.929319	FALSE
NOS3	Heart failure	2	-0.347918	-0.677 to -0.019	0.706157	0.508 to 0.981	0.0382534	TRUE
NOTCH3	Atrial fibrillation	8	-0.0275129	-0.203 to 0.148	0.972862	0.816 to 1.16	0.75877	FALSE
NPDC1	Coronary artery disease	22	0.024426	-0.033 to 0.082	1.02473	0.968 to 1.085	0.403337	FALSE
NPDC1	Heart failure	22	-0.0135008	-0.085 to 0.058	0.98659	0.919 to 1.06	0.71091	FALSE
NPDC1	Atrial fibrillation	22	-0.0659422	-0.136 to 0.004	0.936185	0.873 to 1.004	0.0664406	FALSE
NPPB	Coronary artery disease	20	-0.10244	-0.167 to -0.038	0.902632	0.846 to 0.963	0.00197528	TRUE
NPPB	Heart failure	20	0.0578246	-0.004 to 0.12	1.05953	0.996 to 1.127	0.067458	FALSE
NPPB	Atrial fibrillation	20	0.0807528	0.012 to 0.15	1.0841	1.012 to 1.161	0.0216068	TRUE
NT-proBNP	Coronary artery disease	30	-0.0498241	-0.091 to -0.008	0.951397	0.913 to 0.992	0.0185674	TRUE
NT-proBNP	Heart failure	30	0.03518	-0.003 to 0.074	1.03581	0.997 to 1.076	0.073181	FALSE
NT-proBNP	Atrial fibrillation	30	0.0402975	-0.004 to 0.084	1.04112	0.997 to 1.088	0.0713657	FALSE
NT-proBNP	Aortic stenosis	30	0.0986223	-0.005 to 0.202	1.10365	0.995 to 1.224	0.061742	FALSE
NRP1	Heart failure	49	-0.0091213	-0.044 to 0.025	0.99092	0.957 to 1.026	0.605077	FALSE
NRP2	Heart failure	23	0.0175356	-0.069 to 0.104	1.01769	0.933 to 1.11	0.690735	FALSE
NRP2	Atrial fibrillation	23	0.0426237	-0.025 to 0.11	1.04355	0.975 to 1.116	0.21581	FALSE
NTRK3	Coronary artery disease	37	-0.0371988	-0.093 to 0.018	0.963485	0.911 to 1.019	0.190286	FALSE
NUCB2	Coronary artery disease	61	0.0159001	-0.001 to 0.033	1.01603	0.999 to 1.033	0.0666714	FALSE
NUCB2	Heart failure	61	-0.0374346	-0.056 to -0.019	0.963257	0.946 to 0.981	5.54927e-05	TRUE
OGN	Coronary artery disease	69	-0.01153	-0.034 to 0.011	0.988536	0.967 to 1.011	0.312282	FALSE
OGN	Heart failure	69	-0.00984851	-0.036 to 0.017	0.9902	0.964 to 1.017	0.464853	FALSE
OMG	Heart failure	2	0.179151	-0.059 to 0.417	1.1962	0.943 to 1.517	0.139596	FALSE
OSCAR	Heart failure	113	-0.00396917	-0.017 to 0.009	0.996039	0.984 to 1.009	0.538154	FALSE
OSM	Coronary artery disease	1	0.00385747	-0.228 to 0.235	1.00386	0.797 to 1.265	0.973933	FALSE
OSM	Heart failure	1	-0.10162	-0.373 to 0.169	0.903373	0.689 to 1.185	0.462549	FALSE
OSMR	Heart failure	86	0.00262195	-0.016 to 0.021	1.00263	0.984 to 1.021	0.778908	FALSE
OSMR	Atrial fibrillation	86	-0.0206592	-0.041 to -0.001	0.979553	0.96 to 0.999	0.0442038	TRUE
P4HB	Coronary artery disease	2	0.0851222	-0.162 to 0.332	1.08885	0.851 to 1.394	0.498918	FALSE
PDCD1	Heart failure	35	-0.0506792	-0.1 to -0.001	0.950584	0.904 to 0.999	0.0461526	TRUE
PDCD1LG2	Heart failure	119	0.0140727	-0.002 to 0.03	1.01417	0.998 to 1.031	0.0854893	FALSE
PGF	Coronary artery disease	25	-0.0815345	-0.124 to -0.039	0.921701	0.884 to 0.961	0.000147579	TRUE
PGF	Heart failure	25	0.115525	0.073 to 0.158	1.12246	1.076 to 1.171	7.76922e-08	TRUE
PGF	Atrial fibrillation	25	0.124585	0.066 to 0.183	1.13268	1.069 to 1.2	2.6496e-05	TRUE
PGLYRP1	Coronary artery disease	24	-0.0439274	-0.092 to 0.004	0.957023	0.912 to 1.004	0.0739763	FALSE
PGLYRP1	Heart failure	24	0.0772275	0.009 to 0.146	1.08029	1.009 to 1.157	0.027021	TRUE
PGLYRP1	Atrial fibrillation	24	-0.000363696	-0.055 to 0.054	0.999636	0.947 to 1.055	0.989503	FALSE
PI3	Coronary artery disease	32	0.0221226	-0.017 to 0.062	1.02237	0.983 to 1.064	0.272812	FALSE
PI3	Heart failure	32	-0.0156742	-0.065 to 0.034	0.984448	0.937 to 1.034	0.533471	FALSE
PIGR	Coronary artery disease	19	0.0449749	-0.071 to 0.161	1.046	0.932 to 1.174	0.446234	FALSE
PIGR	Heart failure	19	-0.0810179	-0.217 to 0.055	0.922177	0.805 to 1.056	0.241372	FALSE
PIK3IP1	Coronary artery disease	30	-0.0208684	-0.09 to 0.048	0.979348	0.914 to 1.05	0.554861	FALSE
PIK3IP1	Heart failure	30	-0.065739	-0.131 to -0.001	0.936375	0.878 to 0.999	0.0467525	TRUE
PILRA	Heart failure	97	-0.0105146	-0.018 to -0.003	0.98954	0.982 to 0.997	0.00787941	TRUE
PILRA	Atrial fibrillation	97	0.00151465	-0.006 to 0.009	1.00152	0.994 to 1.009	0.675085	FALSE
PILRB	Heart failure	97	0.00339041	-0.009 to 0.016	1.0034	0.991 to 1.016	0.588986	FALSE
PLA2G15	Coronary artery disease	34	-0.0266058	-0.046 to -0.007	0.973745	0.955 to 0.993	0.0080983	TRUE
PLA2G15	Heart failure	34	-0.0709173	-0.094 to -0.048	0.931539	0.911 to 0.953	7.527e-10	TRUE
PLA2G2A	Coronary artery disease	95	-0.036001	-0.052 to -0.02	0.964639	0.949 to 0.981	1.52767e-05	TRUE
PLA2G2A	Heart failure	95	-0.0429882	-0.06 to -0.026	0.957923	0.942 to 0.974	6.43322e-07	TRUE
PLAT	Coronary artery disease	2	-0.0300596	-0.292 to 0.232	0.970388	0.747 to 1.261	0.822085	FALSE
PLAUR	Coronary artery disease	17	0.0926443	-0.019 to 0.204	1.09707	0.981 to 1.227	0.104118	FALSE
PLAUR	Heart failure	17	-0.0222249	-0.119 to 0.075	0.97802	0.888 to 1.078	0.653766	FALSE
PLAUR	Atrial fibrillation	17	-0.0106983	-0.121 to 0.1	0.989359	0.886 to 1.105	0.849813	FALSE
PLAUR	Aortic stenosis	17	0.0713206	-0.051 to 0.194	1.07393	0.95 to 1.214	0.254479	FALSE
PLTP	Coronary artery disease	54	0.0478808	0.018 to 0.077	1.04905	1.019 to 1.08	0.00142963	TRUE
PLXNB2	Heart failure	105	-0.00243239	-0.012 to 0.007	0.997571	0.988 to 1.007	0.612293	FALSE
PON2	Coronary artery disease	125	-0.0205221	-0.027 to -0.014	0.979687	0.974 to 0.986	1.891e-10	TRUE
PON3	Coronary artery disease	47	0.000305278	-0.026 to 0.027	1.00031	0.974 to 1.027	0.982029	FALSE
PRCP	Coronary artery disease	8	0.0410077	-0.107 to 0.189	1.04186	0.899 to 1.208	0.587105	FALSE
PROC	Atrial fibrillation	23	-0.0815436	-0.136 to -0.027	0.921692	0.873 to 0.973	0.00346068	TRUE
PRSS2	Heart failure	21	-0.0344894	-0.082 to 0.013	0.966099	0.921 to 1.013	0.156298	FALSE
PRSS8	Coronary artery disease	7	-0.0493004	-0.176 to 0.077	0.951895	0.839 to 1.08	0.445456	FALSE
PRSS8	Heart failure	7	-0.0622094	-0.18 to 0.055	0.939686	0.836 to 1.057	0.299022	FALSE
PRTN3	Coronary artery disease	87	-0.0114664	-0.026 to 0.003	0.988599	0.974 to 1.003	0.127142	FALSE
PRTN3	Heart failure	87	-0.00691669	-0.023 to 0.009	0.993107	0.977 to 1.009	0.394731	FALSE
PTGDS	Coronary artery disease	28	0.0102092	-0.022 to 0.043	1.01026	0.978 to 1.044	0.538946	FALSE
PTGDS	Heart failure	28	0.00537953	-0.047 to 0.058	1.00539	0.954 to 1.059	0.840339	FALSE
PTK7	Heart failure	1	0.0145701	-0.332 to 0.361	1.01468	0.718 to 1.435	0.934311	FALSE
PTN	Coronary artery disease	20	0.0588288	-0.027 to 0.145	1.06059	0.973 to 1.156	0.181311	FALSE
PTPRN2	Coronary artery disease	31	0.024365	-0.022 to 0.071	1.02466	0.978 to 1.073	0.304347	FALSE
PTX3	Atrial fibrillation	5	-0.117796	-0.363 to 0.128	0.888877	0.695 to 1.136	0.347282	FALSE
QPCT	Heart failure	37	0.0195404	0.002 to 0.037	1.01973	1.002 to 1.038	0.0295576	TRUE
RAB6A	Coronary artery disease	2	0.0545876	-0.215 to 0.324	1.05611	0.807 to 1.382	0.691036	FALSE
RARRES2	Coronary artery disease	17	0.0474552	-0.023 to 0.118	1.0486	0.977 to 1.125	0.18771	FALSE
RARRES2	Heart failure	17	-0.0131909	-0.088 to 0.062	0.986896	0.915 to 1.064	0.73083	FALSE
RBP2	Coronary artery disease	3	0.136316	-0.073 to 0.346	1.14604	0.929 to 1.414	0.202797	FALSE
RBP2	Heart failure	3	-0.111183	-0.358 to 0.135	0.894775	0.699 to 1.145	0.377026	FALSE
RBP5	Heart failure	34	0.00583097	-0.048 to 0.06	1.00585	0.953 to 1.061	0.831749	FALSE
REG1A	Coronary artery disease	53	0.0534636	0.031 to 0.076	1.05492	1.031 to 1.079	4.39268e-06	TRUE
REG1A	Heart failure	53	0.00757788	-0.015 to 0.03	1.00761	0.985 to 1.03	0.506631	FALSE
REG1B	Coronary artery disease	66	0.0548337	0.035 to 0.074	1.05636	1.036 to 1.077	3.0704e-08	TRUE
REG1B	Heart failure	66	0.00667877	-0.009 to 0.023	1.0067	0.991 to 1.023	0.413857	FALSE
REG3A	Coronary artery disease	43	0.0716418	0.018 to 0.125	1.07427	1.018 to 1.133	0.00853907	TRUE
REG3A	Heart failure	43	-0.0251415	-0.073 to 0.023	0.975172	0.929 to 1.023	0.304834	FALSE
REG4	Coronary artery disease	19	-0.00525537	-0.051 to 0.04	0.994758	0.951 to 1.041	0.820039	FALSE
REG4	Heart failure	19	0.0613215	-0.018 to 0.141	1.06324	0.982 to 1.151	0.130683	FALSE
RELT	Coronary artery disease	39	-0.0491453	-0.09 to -0.008	0.952043	0.914 to 0.992	0.0185735	TRUE
RELT	Heart failure	39	-0.015475	-0.058 to 0.027	0.984644	0.944 to 1.027	0.475391	FALSE
RELT	Atrial fibrillation	39	-0.00597916	-0.054 to 0.042	0.994039	0.948 to 1.043	0.806413	FALSE
REN	Heart failure	9	0.0577088	-0.015 to 0.13	1.05941	0.986 to 1.139	0.117449	FALSE
RET	Atrial fibrillation	53	0.0231361	0.004 to 0.042	1.02341	1.004 to 1.043	0.0158347	TRUE
RETN	Heart failure	38	0.0106804	-0.021 to 0.043	1.01074	0.979 to 1.044	0.513934	FALSE
RNASET2	Coronary artery disease	58	-0.0255081	-0.053 to 0.002	0.974815	0.948 to 1.002	0.0737932	FALSE
RNASET2	Heart failure	58	0.00122073	-0.03 to 0.032	1.00122	0.971 to 1.033	0.938696	FALSE
RRM2	Heart failure	1	0.218937	-0.162 to 0.6	1.24475	0.85 to 1.822	0.260374	FALSE
RSPO1	Coronary artery disease	24	0.0286055	-0.015 to 0.072	1.02902	0.986 to 1.074	0.194419	FALSE
RSPO1	Heart failure	24	0.0180176	-0.025 to 0.061	1.01818	0.975 to 1.063	0.413665	FALSE
RSPO1	Atrial fibrillation	24	0.00576699	-0.056 to 0.067	1.00578	0.946 to 1.069	0.853824	FALSE
RSPO3	Coronary artery disease	14	0.0476154	-0.039 to 0.134	1.04877	0.962 to 1.143	0.279469	FALSE
RSPO3	Heart failure	14	0.0192197	-0.069 to 0.108	1.01941	0.933 to 1.114	0.670592	FALSE
RSPO3	Atrial fibrillation	14	-0.0549219	-0.146 to 0.036	0.946559	0.864 to 1.037	0.23801	FALSE
SCARB2	Coronary artery disease	37	-0.00191036	-0.057 to 0.054	0.998091	0.944 to 1.055	0.946126	FALSE
SCARB2	Heart failure	37	-0.0672439	-0.126 to -0.008	0.934967	0.881 to 0.992	0.0257752	TRUE
SCARB2	Atrial fibrillation	37	-0.0167674	-0.103 to 0.069	0.983372	0.902 to 1.072	0.702889	FALSE
SCARF1	Heart failure	64	-0.000963274	-0.037 to 0.035	0.999037	0.964 to 1.036	0.958094	FALSE
SCARF2	Heart failure	37	-0.0400042	-0.072 to -0.008	0.960785	0.93 to 0.992	0.0155739	TRUE
SCARF2	Atrial fibrillation	37	-0.0327954	-0.068 to 0.003	0.967737	0.934 to 1.003	0.0699077	FALSE
SDC1	Heart failure	16	0.134806	0.056 to 0.214	1.14431	1.058 to 1.238	0.000798098	TRUE
SDC1	Atrial fibrillation	16	0.0627138	-0.018 to 0.144	1.06472	0.982 to 1.155	0.129559	FALSE
SDC1	Aortic stenosis	16	0.0222055	-0.12 to 0.164	1.02245	0.887 to 1.178	0.758793	FALSE
SEMA3F	Heart failure	13	0.118975	0.023 to 0.214	1.12634	1.024 to 1.239	0.0145987	TRUE
SERPINA11	Coronary artery disease	128	-0.00763626	-0.018 to 0.003	0.992393	0.982 to 1.003	0.153866	FALSE
SERPINA11	Heart failure	128	0.00152268	-0.01 to 0.013	1.00152	0.99 to 1.013	0.788652	FALSE
SERPINA11	Atrial fibrillation	128	0.0107215	-0.002 to 0.024	1.01078	0.998 to 1.024	0.109872	FALSE
SERPINE1	Coronary artery disease	6	0.0407677	-0.145 to 0.227	1.04161	0.865 to 1.255	0.667931	FALSE
SFRP1	Coronary artery disease	37	0.0105552	-0.037 to 0.058	1.01061	0.963 to 1.06	0.664797	FALSE
SFRP1	Heart failure	37	-0.0140362	-0.068 to 0.04	0.986062	0.935 to 1.04	0.608174	FALSE
SFTPA2	Coronary artery disease	56	-0.0125341	-0.033 to 0.008	0.987544	0.967 to 1.008	0.233341	FALSE
SFTPA2	Heart failure	56	0.00186582	-0.024 to 0.028	1.00187	0.976 to 1.028	0.889003	FALSE
SFTPA2	Atrial fibrillation	56	0.0254179	-0.005 to 0.056	1.02574	0.995 to 1.057	0.100487	FALSE
SFTPD	Heart failure	93	-0.0428113	-0.061 to -0.024	0.958092	0.941 to 0.976	5.45176e-06	TRUE
SIAE	Coronary artery disease	17	0.0184231	-0.036 to 0.073	1.01859	0.965 to 1.076	0.506902	FALSE
SIAE	Heart failure	17	0.044689	-0.014 to 0.103	1.0457	0.986 to 1.109	0.134019	FALSE
SIGLEC1	Coronary artery disease	57	-0.0264998	-0.048 to -0.005	0.973848	0.953 to 0.995	0.0180763	TRUE
SIGLEC1	Heart failure	57	-0.00245021	-0.033 to 0.028	0.997553	0.967 to 1.029	0.875476	FALSE
SIGLEC1	Atrial fibrillation	57	0.0327533	0.003 to 0.062	1.0333	1.003 to 1.064	0.0291843	TRUE
SIGLEC10	Coronary artery disease	50	-0.00857195	-0.04 to 0.023	0.991465	0.961 to 1.023	0.591843	FALSE
SIGLEC10	Heart failure	50	-0.0266166	-0.059 to 0.006	0.973735	0.942 to 1.006	0.111533	FALSE
SIGLEC7	Coronary artery disease	43	0.0372028	0.012 to 0.063	1.0379	1.012 to 1.065	0.00447529	TRUE
SIGLEC7	Heart failure	43	0.0129639	-0.02 to 0.046	1.01305	0.98 to 1.047	0.439579	FALSE
SIRPB1	Heart failure	101	0.0154022	0.006 to 0.025	1.01552	1.006 to 1.025	0.000996873	TRUE
SLAMF1	Heart failure	9	0.0642135	-0.051 to 0.179	1.06632	0.95 to 1.197	0.274932	FALSE
SLAMF1	Atrial fibrillation	9	-0.107367	-0.238 to 0.023	0.898196	0.788 to 1.023	0.106959	FALSE
SLAMF7	Heart failure	72	-0.0224064	-0.036 to -0.009	0.977843	0.965 to 0.991	0.000806224	TRUE
SLAMF7	Atrial fibrillation	72	0.0207044	0.008 to 0.034	1.02092	1.008 to 1.034	0.00167051	TRUE
SLAMF8	Coronary artery disease	84	-0.0153463	-0.029 to -0.002	0.984771	0.972 to 0.998	0.0256856	TRUE
SLAMF8	Heart failure	84	0.004048	-0.009 to 0.017	1.00406	0.991 to 1.017	0.550238	FALSE
SLC39A14	Heart failure	5	0.0449834	-0.104 to 0.194	1.04601	0.901 to 1.214	0.553392	FALSE
SMOC1	Coronary artery disease	60	-0.0673939	-0.094 to -0.041	0.934827	0.91 to 0.96	6.41984e-07	TRUE
SMOC1	Heart failure	60	-0.0887205	-0.119 to -0.058	0.915101	0.888 to 0.943	1.16223e-08	TRUE
SMOC2	Coronary artery disease	89	-0.0360867	-0.063 to -0.009	0.964557	0.939 to 0.991	0.00797451	TRUE
SMOC2	Heart failure	89	-0.00308431	-0.043 to 0.037	0.99692	0.958 to 1.038	0.879869	FALSE
SMPD1	Coronary artery disease	53	-0.00898204	-0.039 to 0.021	0.991058	0.962 to 1.021	0.554765	FALSE
SMPD1	Heart failure	53	0.0313726	0 to 0.063	1.03187	1 to 1.065	0.0491037	TRUE
SNCG	Heart failure	84	0.0143794	0.005 to 0.024	1.01448	1.005 to 1.024	0.00263996	TRUE
SORCS2	Coronary artery disease	123	0.00220666	-0.022 to 0.026	1.00221	0.979 to 1.026	0.855801	FALSE
SORCS2	Heart failure	123	0.0111953	-0.013 to 0.035	1.01126	0.987 to 1.036	0.358194	FALSE
SPINK1	Coronary artery disease	59	0.00305819	-0.009 to 0.015	1.00306	0.991 to 1.015	0.615578	FALSE
SPINK1	Heart failure	59	0.00506683	-0.01 to 0.02	1.00508	0.99 to 1.021	0.518697	FALSE
SPINK1	Aortic stenosis	59	0.0317314	0.007 to 0.056	1.03224	1.007 to 1.058	0.0108594	TRUE
SPINK4	Coronary artery disease	96	-0.00353286	-0.011 to 0.004	0.996473	0.989 to 1.004	0.328759	FALSE
SPINK4	Heart failure	96	-0.0224577	-0.033 to -0.012	0.977793	0.967 to 0.989	5.65827e-05	TRUE
SPINT1	Coronary artery disease	16	0.12001	0.071 to 0.169	1.12751	1.074 to 1.184	1.34726e-06	TRUE
SPINT1	Heart failure	16	-0.0416682	-0.107 to 0.024	0.959188	0.898 to 1.024	0.212608	FALSE
SPINT2	Heart failure	18	0.0137308	-0.058 to 0.085	1.01383	0.944 to 1.089	0.706234	FALSE
SPON1	Coronary artery disease	60	0.0381288	0.002 to 0.075	1.03887	1.002 to 1.077	0.0402426	TRUE
SPON1	Heart failure	60	-0.0223341	-0.055 to 0.01	0.977913	0.947 to 1.01	0.176631	FALSE
SPON1	Atrial fibrillation	60	0.0981145	0.057 to 0.139	1.10309	1.059 to 1.149	3.02548e-06	TRUE
SPON2	Coronary artery disease	25	-0.0010187	-0.065 to 0.063	0.998982	0.937 to 1.065	0.975004	FALSE
SPON2	Heart failure	25	0.00879486	-0.054 to 0.072	1.00883	0.947 to 1.075	0.785042	FALSE
SPP1	Coronary artery disease	19	0.0505872	-0.007 to 0.108	1.05189	0.993 to 1.114	0.0843949	FALSE
SPP1	Heart failure	19	-0.087493	-0.162 to -0.013	0.916225	0.851 to 0.987	0.0206873	TRUE
SPP1	Atrial fibrillation	19	-0.0333118	-0.121 to 0.054	0.967237	0.886 to 1.056	0.454873	FALSE
SPP1	Aortic stenosis	19	0.124288	0.027 to 0.222	1.13234	1.027 to 1.248	0.0125217	TRUE
SSC4D	Atrial fibrillation	18	0.0534075	0.008 to 0.099	1.05486	1.008 to 1.104	0.0221935	TRUE
ST6GAL1	Coronary artery disease	19	0.0268158	-0.048 to 0.101	1.02718	0.954 to 1.107	0.480058	FALSE
ST6GAL1	Heart failure	19	0.000594517	-0.089 to 0.09	1.00059	0.915 to 1.094	0.98963	FALSE
STC1	Coronary artery disease	6	0.0524597	-0.215 to 0.32	1.05386	0.807 to 1.377	0.700567	FALSE
STC1	Heart failure	6	0.00106873	-0.244 to 0.246	1.00107	0.783 to 1.279	0.993185	FALSE
STC2	Atrial fibrillation	12	-0.203049	-0.356 to -0.05	0.816238	0.701 to 0.951	0.00917248	TRUE
SUSD2	Coronary artery disease	28	-0.023652	-0.043 to -0.004	0.976626	0.957 to 0.996	0.0191572	TRUE
SUSD2	Atrial fibrillation	28	-0.00708935	-0.031 to 0.017	0.992936	0.969 to 1.017	0.562039	FALSE
TAFA5	Coronary artery disease	45	0.0180972	-0.023 to 0.06	1.01826	0.977 to 1.061	0.392283	FALSE
TAFA5	Heart failure	45	0.0259468	-0.015 to 0.067	1.02629	0.985 to 1.07	0.21764	FALSE
TCN2	Coronary artery disease	90	0.0232459	0.003 to 0.043	1.02352	1.003 to 1.044	0.0215613	TRUE
TFF1	Coronary artery disease	37	0.0276494	-0.024 to 0.08	1.02804	0.976 to 1.083	0.297281	FALSE
TFF1	Heart failure	37	-0.0117918	-0.059 to 0.035	0.988277	0.943 to 1.036	0.624449	FALSE
TFF2	Coronary artery disease	14	-0.0735011	-0.146 to -0.001	0.929135	0.864 to 0.999	0.0476779	TRUE
TFF2	Heart failure	14	-0.102407	-0.173 to -0.032	0.902662	0.841 to 0.969	0.00463624	TRUE
TFF3	Coronary artery disease	16	0.0182418	-0.085 to 0.121	1.01841	0.919 to 1.129	0.728063	FALSE
TFF3	Heart failure	16	-0.0610487	-0.157 to 0.034	0.940777	0.855 to 1.035	0.210265	FALSE
TFF3	Atrial fibrillation	16	-0.0203945	-0.127 to 0.087	0.979812	0.88 to 1.09	0.708682	FALSE
TFPI	Coronary artery disease	41	-0.023301	-0.059 to 0.012	0.976968	0.943 to 1.012	0.198671	FALSE
TFPI	Heart failure	41	0.00834066	-0.034 to 0.05	1.00838	0.967 to 1.051	0.696089	FALSE
TFPI2	Coronary artery disease	22	0.0370682	-0.032 to 0.106	1.03776	0.969 to 1.112	0.291136	FALSE
TFPI2	Heart failure	22	0.0503815	-0.025 to 0.126	1.05167	0.975 to 1.135	0.19286	FALSE
TGFA	Coronary artery disease	8	-0.146888	-0.267 to -0.026	0.863391	0.765 to 0.974	0.0169014	TRUE
TGFA	Heart failure	8	0.113655	-0.048 to 0.275	1.12037	0.953 to 1.317	0.168042	FALSE
TGFBR2	Coronary artery disease	7	0.0624978	-0.09 to 0.215	1.06449	0.914 to 1.24	0.421237	FALSE
TGFBR2	Heart failure	7	-0.00729939	-0.258 to 0.243	0.992727	0.773 to 1.275	0.954424	FALSE
THBD	Heart failure	31	0.0198704	-0.05 to 0.09	1.02007	0.951 to 1.094	0.577121	FALSE
THBS2	Heart failure	67	0.00857763	-0.017 to 0.034	1.00861	0.984 to 1.034	0.503854	FALSE
THBS2	Atrial fibrillation	67	0.0150335	-0.015 to 0.045	1.01515	0.985 to 1.046	0.326611	FALSE
THY1	Heart failure	44	-0.00616295	-0.042 to 0.03	0.993856	0.959 to 1.03	0.735574	FALSE
TIMD4	Coronary artery disease	37	-0.046876	-0.071 to -0.022	0.954206	0.931 to 0.978	0.000178889	TRUE
TIMD4	Heart failure	37	0.0350997	0.006 to 0.065	1.03572	1.006 to 1.067	0.0193559	TRUE
TIMP1	Coronary artery disease	4	0.0018317	-0.172 to 0.176	1.00183	0.842 to 1.192	0.983525	FALSE
TIMP1	Heart failure	4	0.0517439	-0.329 to 0.433	1.05311	0.719 to 1.542	0.790153	FALSE
TIMP1	Atrial fibrillation	4	0.17353	-0.045 to 0.392	1.1895	0.956 to 1.481	0.120259	FALSE
TIMP4	Coronary artery disease	40	0.015107	-0.006 to 0.036	1.01522	0.994 to 1.037	0.160523	FALSE
TIMP4	Heart failure	40	-0.0195328	-0.042 to 0.003	0.980657	0.959 to 1.003	0.0883195	FALSE
TIMP4	Atrial fibrillation	40	-0.03764	-0.064 to -0.011	0.96306	0.938 to 0.989	0.0052443	TRUE
TINAGL1	Atrial fibrillation	11	0.150408	-0.04 to 0.341	1.16231	0.961 to 1.406	0.121067	FALSE
TMSB10	Coronary artery disease	3	0.0364983	-0.167 to 0.24	1.03717	0.846 to 1.272	0.725613	FALSE
TNC	Coronary artery disease	44	0.0521082	0.015 to 0.089	1.05349	1.015 to 1.094	0.00619151	TRUE
TNC	Heart failure	44	0.0765042	0.037 to 0.116	1.07951	1.038 to 1.123	0.000135297	TRUE
TNC	Atrial fibrillation	44	0.00924981	-0.035 to 0.053	1.00929	0.966 to 1.055	0.67947	FALSE
TNF	Coronary artery disease	14	-0.199398	-0.317 to -0.082	0.819224	0.728 to 0.922	0.000899668	TRUE
TNF	Heart failure	14	-0.00973899	-0.108 to 0.089	0.990308	0.897 to 1.093	0.846599	FALSE
TNF	Atrial fibrillation	14	0.297378	0.18 to 0.415	1.34632	1.197 to 1.514	7.08343e-07	TRUE
TNFRSF10A	Coronary artery disease	102	0.024832	0.003 to 0.047	1.02514	1.003 to 1.048	0.0266741	TRUE
TNFRSF10A	Heart failure	102	-0.00549426	-0.033 to 0.022	0.994521	0.968 to 1.022	0.693726	FALSE
TNFRSF10A	Aortic stenosis	102	0.0165012	-0.023 to 0.056	1.01664	0.977 to 1.058	0.412414	FALSE
TNFRSF10B	Coronary artery disease	63	-0.0190721	-0.046 to 0.008	0.981109	0.955 to 1.008	0.162395	FALSE
TNFRSF10B	Heart failure	63	0.0529211	0.026 to 0.08	1.05435	1.026 to 1.083	0.00011109	TRUE
TNFRSF10B	Atrial fibrillation	63	0.0166418	-0.016 to 0.049	1.01678	0.984 to 1.05	0.312197	FALSE
TNFRSF10C	Heart failure	40	-0.0190332	-0.052 to 0.014	0.981147	0.95 to 1.014	0.253083	FALSE
TNFRSF11A	Coronary artery disease	81	-0.0467088	-0.072 to -0.021	0.954365	0.931 to 0.979	0.000290977	TRUE
TNFRSF11A	Heart failure	81	-0.000763798	-0.026 to 0.024	0.999236	0.974 to 1.025	0.952628	FALSE
TNFRSF11B	Coronary artery disease	29	0.0282384	-0.023 to 0.079	1.02864	0.977 to 1.083	0.27848	FALSE
TNFRSF11B	Heart failure	29	-0.0190297	-0.066 to 0.028	0.98115	0.936 to 1.028	0.428107	FALSE
TNFRSF12A	Coronary artery disease	8	0.11107	-0.069 to 0.291	1.11747	0.933 to 1.338	0.227365	FALSE
TNFRSF12A	Heart failure	8	-0.183101	-0.404 to 0.038	0.832684	0.668 to 1.038	0.103926	FALSE
TNFRSF12A	Atrial fibrillation	8	0.123786	-0.088 to 0.336	1.13177	0.916 to 1.399	0.252283	FALSE
TNFRSF13B	Coronary artery disease	13	0.0364097	-0.031 to 0.104	1.03708	0.969 to 1.11	0.291566	FALSE
TNFRSF13B	Heart failure	13	-0.0164996	-0.11 to 0.077	0.983636	0.896 to 1.08	0.730336	FALSE
TNFRSF13B	Atrial fibrillation	13	-0.0115086	-0.086 to 0.063	0.988557	0.917 to 1.065	0.762825	FALSE
TNFRSF14	Coronary artery disease	4	0.162529	0.026 to 0.299	1.17648	1.026 to 1.348	0.0195264	TRUE
TNFRSF14	Heart failure	4	0.0530054	-0.167 to 0.273	1.05444	0.846 to 1.314	0.637189	FALSE
TNFRSF19	Coronary artery disease	64	-0.0455763	-0.077 to -0.014	0.955447	0.926 to 0.986	0.00471662	TRUE
TNFRSF19	Heart failure	64	-0.0213662	-0.05 to 0.007	0.97886	0.951 to 1.007	0.146078	FALSE
TNFRSF19	Atrial fibrillation	64	-0.0260321	-0.059 to 0.007	0.974304	0.942 to 1.007	0.126298	FALSE
TNFRSF1A	Coronary artery disease	3	-0.0373964	-0.217 to 0.143	0.963294	0.805 to 1.153	0.683779	FALSE
TNFRSF1A	Heart failure	3	0.240059	0.028 to 0.452	1.27132	1.029 to 1.571	0.0263639	TRUE
TNFRSF1A	Atrial fibrillation	3	0.161104	-0.059 to 0.381	1.17481	0.943 to 1.464	0.1508	FALSE
TNFRSF1B	Coronary artery disease	11	-0.0928357	-0.209 to 0.023	0.911343	0.812 to 1.023	0.116182	FALSE
TNFRSF1B	Heart failure	11	-0.0315981	-0.133 to 0.07	0.968896	0.875 to 1.073	0.543317	FALSE
TNFRSF1B	Atrial fibrillation	11	-0.0218535	-0.127 to 0.083	0.978384	0.881 to 1.086	0.682644	FALSE
TNFRSF21	Heart failure	29	-0.0981269	-0.188 to -0.008	0.906534	0.828 to 0.992	0.0330458	TRUE
TNFRSF4	Coronary artery disease	14	0.105151	0.014 to 0.196	1.11088	1.015 to 1.216	0.0231496	TRUE
TNFRSF4	Heart failure	14	0.0518745	-0.064 to 0.167	1.05324	0.938 to 1.182	0.378927	FALSE
TNFRSF4	Atrial fibrillation	14	-0.0397011	-0.171 to 0.092	0.961077	0.843 to 1.096	0.554208	FALSE
TNFRSF6B	Coronary artery disease	70	0.0196107	0 to 0.039	1.0198	1 to 1.04	0.0447962	TRUE
TNFRSF6B	Heart failure	70	-0.0245798	-0.046 to -0.003	0.97572	0.955 to 0.997	0.0232373	TRUE
TNFRSF6B	Atrial fibrillation	70	0.00968816	-0.013 to 0.033	1.00974	0.987 to 1.033	0.410893	FALSE
TNFRSF8	Coronary artery disease	25	0.038109	-0.011 to 0.087	1.03884	0.989 to 1.091	0.12771	FALSE
TNFRSF8	Heart failure	25	-0.031295	-0.089 to 0.026	0.96919	0.915 to 1.027	0.286495	FALSE
TNFRSF9	Coronary artery disease	16	0.0251262	-0.049 to 0.099	1.02544	0.952 to 1.104	0.505139	FALSE
TNFRSF9	Heart failure	16	0.0152675	-0.063 to 0.094	1.01538	0.939 to 1.098	0.702245	FALSE
TNFRSF9	Atrial fibrillation	16	0.00695464	-0.08 to 0.094	1.00698	0.923 to 1.099	0.875769	FALSE
TNFRSF9	Aortic stenosis	16	0.106518	-0.034 to 0.247	1.1124	0.967 to 1.28	0.136137	FALSE
TNFSF13	Heart failure	51	0.0230008	0.002 to 0.044	1.02327	1.002 to 1.045	0.0355047	TRUE
TNFSF13	Atrial fibrillation	51	0.0388161	0.008 to 0.07	1.03958	1.008 to 1.072	0.013758	TRUE
TNFSF13B	Coronary artery disease	29	-0.0182276	-0.065 to 0.029	0.981938	0.937 to 1.029	0.449343	FALSE
TNFSF13B	Heart failure	29	-0.0452883	-0.101 to 0.01	0.955722	0.904 to 1.01	0.110126	FALSE
TPP1	Coronary artery disease	23	0.0149604	-0.034 to 0.064	1.01507	0.966 to 1.066	0.550761	FALSE
TPP1	Heart failure	23	-0.0281907	-0.108 to 0.052	0.972203	0.897 to 1.053	0.489567	FALSE
TREM2	Coronary artery disease	14	0.0397574	-0.015 to 0.095	1.04056	0.985 to 1.099	0.155732	FALSE
TREM2	Heart failure	14	0.030586	-0.028 to 0.089	1.03106	0.972 to 1.094	0.308792	FALSE
TRIAP1	Coronary artery disease	2	0.304508	-0.029 to 0.638	1.35596	0.972 to 1.892	0.0734051	FALSE
TXNDC15	Heart failure	60	0.00374821	-0.007 to 0.015	1.00376	0.993 to 1.015	0.495691	FALSE
TXNDC5	Heart failure	11	0.0263419	-0.101 to 0.153	1.02669	0.904 to 1.166	0.684714	FALSE
ULBP2	Coronary artery disease	75	-0.0129192	-0.033 to 0.007	0.987164	0.968 to 1.007	0.205292	FALSE
ULBP2	Heart failure	75	0.00470234	-0.018 to 0.028	1.00471	0.982 to 1.028	0.687992	FALSE
ULBP2	Atrial fibrillation	75	0.00400108	-0.019 to 0.027	1.00401	0.981 to 1.028	0.736139	FALSE
ULBP2	Aortic stenosis	75	0.0396319	0.001 to 0.078	1.04043	1.001 to 1.082	0.0452967	TRUE
UMOD	Coronary artery disease	95	0.00721771	-0.005 to 0.019	1.00724	0.995 to 1.019	0.233629	FALSE
UMOD	Heart failure	95	0.0178026	0.003 to 0.033	1.01796	1.003 to 1.034	0.0212947	TRUE
VCAM1	Heart failure	4	0.0384054	-0.138 to 0.214	1.03915	0.872 to 1.239	0.668726	FALSE
VCAM1	Atrial fibrillation	4	-0.0820247	-0.231 to 0.067	0.921249	0.794 to 1.069	0.279272	FALSE
VCAN	Heart failure	127	0.00417086	-0.01 to 0.018	1.00418	0.99 to 1.018	0.562117	FALSE
VCAN	Atrial fibrillation	127	-0.00682707	-0.023 to 0.009	0.993196	0.978 to 1.009	0.400785	FALSE
VEGFA	Coronary artery disease	93	-0.00233209	-0.028 to 0.023	0.997671	0.973 to 1.023	0.856315	FALSE
VEGFA	Heart failure	93	0.0157983	-0.008 to 0.039	1.01592	0.993 to 1.04	0.184238	FALSE
VEGFD	Heart failure	53	0.0236808	0.009 to 0.038	1.02396	1.009 to 1.039	0.00141865	TRUE
VEGFD	Atrial fibrillation	53	0.0133953	0.001 to 0.026	1.01349	1.001 to 1.026	0.0303659	TRUE
VSIG4	Coronary artery disease	19	0.00760207	-0.021 to 0.036	1.00763	0.98 to 1.037	0.598453	FALSE
VSIG4	Heart failure	19	-0.0528347	-0.106 to 0	0.948537	0.9 to 1	0.0503667	FALSE
VSIG4	Atrial fibrillation	19	-0.0432084	-0.104 to 0.018	0.957712	0.901 to 1.018	0.165101	FALSE
VWA1	Coronary artery disease	16	0.0015819	-0.022 to 0.026	1.00158	0.978 to 1.026	0.897248	FALSE
VWA1	Heart failure	16	0.000344807	-0.031 to 0.032	1.00034	0.969 to 1.033	0.982993	FALSE
VWC2	Coronary artery disease	72	-0.0193676	-0.044 to 0.006	0.980819	0.957 to 1.006	0.128669	FALSE
VWC2	Heart failure	72	-0.00100816	-0.034 to 0.032	0.998992	0.967 to 1.032	0.951834	FALSE
WARS	Coronary artery disease	23	-0.0709401	-0.137 to -0.004	0.931518	0.872 to 0.996	0.0366016	TRUE
WARS	Heart failure	23	0.00887697	-0.048 to 0.066	1.00892	0.953 to 1.068	0.758805	FALSE
WFDC12	Heart failure	68	0.0126073	-0.006 to 0.031	1.01269	0.994 to 1.032	0.187658	FALSE
WFDC2	Coronary artery disease	8	0.0632234	-0.1 to 0.227	1.06526	0.904 to 1.255	0.4489	FALSE
WFDC2	Heart failure	8	-0.0844309	-0.206 to 0.037	0.919035	0.814 to 1.037	0.172114	FALSE
WFDC2	Atrial fibrillation	8	-0.0100349	-0.204 to 0.184	0.990015	0.815 to 1.202	0.919404	FALSE
WFDC2	Aortic stenosis	8	-0.0489176	-0.245 to 0.147	0.95226	0.783 to 1.158	0.624489	FALSE
WFIKKN1	Coronary artery disease	40	-0.0111375	-0.056 to 0.033	0.988924	0.946 to 1.034	0.624149	FALSE
WFIKKN1	Heart failure	40	0.0352094	-0.026 to 0.096	1.03584	0.974 to 1.101	0.259914	FALSE
WIF1	Atrial fibrillation	23	-0.0289855	-0.092 to 0.034	0.971431	0.912 to 1.034	0.365347	FALSE
WNT9A	Heart failure	15	0.00434925	-0.081 to 0.09	1.00436	0.922 to 1.094	0.920803	FALSE
WNT9A	Atrial fibrillation	15	0.0360593	-0.063 to 0.135	1.03672	0.939 to 1.144	0.473416	FALSE
XCL1	Coronary artery disease	123	0.00719205	-0.009 to 0.024	1.00722	0.991 to 1.024	0.388986	FALSE
XCL1	Heart failure	123	0.00114666	-0.016 to 0.018	1.00115	0.985 to 1.018	0.893239	FALSE
ZBTB17	Coronary artery disease	1	0.0198394	-0.325 to 0.364	1.02004	0.723 to 1.439	0.910097	FALSE
ZBTB17	Heart failure	1	0.154686	-0.251 to 0.56	1.16729	0.778 to 1.751	0.454741	FALSE
All analyses represent cis-MR analyses performed using the inverse-variance-weighted (IVW) method (for instruments with two or more variants) or the Wald ratio method (for instruments with a single variant). Genetic instruments were constructed using cis-variants associated with circulating protein levels at P<1×10-4 clumped at R²<0.1. All associations are expressed per standard deviation increase in genetically predicted protein levels. CI indicates confidence interval; OR, odds ratio.

### Sheet: ST 9
Supplementary Table 9. Associations of genetically predicted protein levels with coronary artery disease, heart failure, atrial fibrillation, and aortic stenosis in sensitivity Mendelian randomization (MR) analyses using different instrument construction parameters and MR-Egger.
		Primary MR analysis (Wald ratio or IVW with incorporation of correlation matrix; P<5×10-6 and LD R²<0.1)							Wald ratio or IVW with incorporation of correlation matrix (P<5×10-6 and LD R²<0.001)							Wald ratio or IVW with incorporation of correlation matrix (P<5×10-6 and LD R²<0.01)							Wald ratio or IVW with incorporation of correlation matrix (P<5×10-6 and LD R²<0.2)							Wald ratio or IVW with incorporation of correlation matrix (P<5×10-4 and LD R²<0.001)							Wald ratio or IVW with incorporation of correlation matrix (P<5×10-4 and LD R²<0.01)							Wald ratio or IVW with incorporation of correlation matrix (P<5×10-4 and LD R²<0.1)							Wald ratio or IVW with incorporation of correlation matrix (P<5×10-4 and LD R²<0.2)							Wald ratio or IVW with incorporation of correlation matrix (P<5×10-8 and LD R²<0.001)							Wald ratio or IVW with incorporation of correlation matrix (P<5×10-8 and LD R²<0.01)							Wald ratio or IVW with incorporation of correlation matrix (P<5×10-8 and LD R²<0.1)							Wald ratio or IVW with incorporation of correlation matrix (P<5×10-8 and LD R²<0.2)							MR-Egger with incorporation of correlation matrix (P<5×10-6 and LD R²<0.1)
Exposure	Outcome	Genetic variants	β	95% CI (β)	OR	95% CI (OR)	P-value	Nominally significant?	Genetic variants	β	95% CI (β)	OR	95% CI (OR)	P-value	Consistent with primary MR analysis?	Genetic variants	β	95% CI (β)	OR	95% CI (OR)	P-value	Consistent with primary MR analysis?	Genetic variants	β	95% CI (β)	OR	95% CI (OR)	P-value	Consistent with primary MR analysis?	Genetic variants	β	95% CI (β)	OR	95% CI (OR)	P-value	Consistent with primary MR analysis?	Genetic variants	β	95% CI (β)	OR	95% CI (OR)	P-value	Consistent with primary MR analysis?	Genetic variants	β	95% CI (β)	OR	95% CI (OR)	P-value	Consistent with primary MR analysis?	Genetic variants	β	95% CI (β)	OR	95% CI (OR)	P-value	Consistent with primary MR analysis?	Genetic variants	β	95% CI (β)	OR	95% CI (OR)	P-value	Consistent with primary MR analysis?	Genetic variants	β	95% CI (β)	OR	95% CI (OR)	P-value	Consistent with primary MR analysis?	Genetic variants	β	95% CI (β)	OR	95% CI (OR)	P-value	Consistent with primary MR analysis?	Genetic variants	β	95% CI (β)	OR	95% CI (OR)	P-value	Consistent with primary MR analysis?	Genetic variants	β (causal estimate)	95% CI (β; causal estimate)	OR (causal estimate)	95% CI (OR; causal estimate)	P-value (causal estimate)	Consistent with primary MR analysis?	P-value (intercept)	P<0.05 for MR-Egger intercept test?	P<0.05 for MR-Egger causal estimate?	Robust to pleitropy?	Robust against all sensitivity analyses?
ACTA2	Heart failure	4	0.279049	0.026 to 0.532	1.32187	1.026 to 1.702	0.0306372	TRUE	1	0.36782	0.057 to 0.679	1.44458	1.059 to 1.971	0.0203806	TRUE	1	0.36782	0.057 to 0.679	1.44458	1.059 to 1.971	0.0203806	TRUE	5	0.226566	-0.064 to 0.518	1.25428	0.938 to 1.678	0.126961	TRUE	1	0.36782	0.057 to 0.679	1.44458	1.059 to 1.971	0.0203806	TRUE	3	0.257497	-0.008 to 0.523	1.29369	0.992 to 1.686	0.0569527	TRUE	6	0.252784	-0.034 to 0.539	1.28761	0.967 to 1.715	0.0838552	TRUE	8	0.209444	-0.079 to 0.498	1.23299	0.924 to 1.645	0.154461	TRUE	1	0.36782	0.057 to 0.679	1.44458	1.059 to 1.971	0.0203806	TRUE	1	0.36782	0.057 to 0.679	1.44458	1.059 to 1.971	0.0203806	TRUE	3	0.278068	0.023 to 0.533	1.32058	1.023 to 1.704	0.0324688	TRUE	3	0.219064	-0.032 to 0.47	1.24491	0.969 to 1.599	0.0866465	TRUE	4	0.380152	-1.399 to 2.16	1.46251	0.247 to 8.669	0.67545	TRUE	0.910433	FALSE	FALSE	TRUE	TRUE
ACVRL1	Atrial fibrillation	45	-0.0934325	-0.136 to -0.051	0.9108	0.873 to 0.95	1.54858e-05	TRUE	6	-0.0787976	-0.157 to 0	0.924227	0.854 to 1	0.048973	TRUE	15	-0.0643978	-0.11 to -0.019	0.937632	0.896 to 0.982	0.00586771	TRUE	56	-0.0726842	-0.107 to -0.039	0.929894	0.899 to 0.962	3.00609e-05	TRUE	8	-0.0796214	-0.148 to -0.011	0.923466	0.862 to 0.989	0.0233551	TRUE	23	-0.0553644	-0.101 to -0.01	0.94614	0.904 to 0.99	0.0163704	TRUE	63	-0.0978558	-0.137 to -0.059	0.90678	0.872 to 0.943	7.697e-07	TRUE	79	-0.06706	-0.099 to -0.035	0.935139	0.906 to 0.965	3.58852e-05	TRUE	6	-0.0787976	-0.157 to 0	0.924227	0.854 to 1	0.048973	TRUE	13	-0.0655719	-0.111 to -0.02	0.936532	0.895 to 0.98	0.00506799	TRUE	30	-0.0871799	-0.128 to -0.046	0.916512	0.88 to 0.955	2.91125e-05	TRUE	43	-0.070978	-0.104 to -0.038	0.931482	0.901 to 0.962	2.13681e-05	TRUE	45	-0.0805533	-0.139 to -0.022	0.922606	0.87 to 0.979	0.00733797	TRUE	0.533912	FALSE	TRUE	TRUE	TRUE
ACVRL1	Coronary artery disease	45	-0.0559741	-0.088 to -0.024	0.945564	0.916 to 0.976	0.000605418	TRUE	6	-0.0299041	-0.086 to 0.027	0.970539	0.917 to 1.027	0.299187	TRUE	15	-0.0177135	-0.06 to 0.024	0.982442	0.942 to 1.025	0.407567	TRUE	56	-0.0399332	-0.068 to -0.012	0.960854	0.935 to 0.988	0.00467335	TRUE	8	-0.0319378	-0.085 to 0.021	0.968567	0.919 to 1.021	0.233916	TRUE	23	-0.0158533	-0.055 to 0.023	0.984272	0.947 to 1.023	0.422601	TRUE	63	-0.0559805	-0.086 to -0.026	0.945558	0.918 to 0.974	0.000222546	TRUE	79	-0.031687	-0.054 to -0.01	0.96881	0.948 to 0.99	0.00455828	TRUE	6	-0.0299041	-0.086 to 0.027	0.970539	0.917 to 1.027	0.299187	TRUE	13	-0.0180009	-0.061 to 0.025	0.98216	0.941 to 1.026	0.4146	TRUE	30	-0.0507171	-0.085 to -0.016	0.950548	0.919 to 0.984	0.00367929	TRUE	43	-0.033977	-0.062 to -0.006	0.966594	0.94 to 0.994	0.0177493	TRUE	45	-0.047163	-0.092 to -0.003	0.953932	0.912 to 0.997	0.0377849	TRUE	0.573403	FALSE	TRUE	TRUE	TRUE
ADM	Atrial fibrillation	15	0.203578	0.105 to 0.302	1.22578	1.11 to 1.353	5.37601e-05	TRUE	2	0.287389	0.169 to 0.406	1.33294	1.184 to 1.5	1.87487e-06	TRUE	5	0.222474	0.12 to 0.325	1.24916	1.128 to 1.384	2.08551e-05	TRUE	18	0.155536	0.049 to 0.262	1.16828	1.05 to 1.3	0.00430053	TRUE	2	0.287389	0.169 to 0.406	1.33294	1.184 to 1.5	1.87487e-06	TRUE	11	0.224992	0.129 to 0.321	1.25231	1.138 to 1.378	4.33854e-06	TRUE	26	0.177844	0.07 to 0.286	1.19464	1.072 to 1.331	0.00124811	TRUE	37	0.171633	0.094 to 0.25	1.18724	1.098 to 1.284	1.60038e-05	TRUE	1	0.277295	0.156 to 0.398	1.31956	1.169 to 1.489	7.17479e-06	TRUE	3	0.225844	0.125 to 0.327	1.25338	1.133 to 1.386	1.10032e-05	TRUE	11	0.209356	0.102 to 0.317	1.23288	1.108 to 1.372	0.000128677	TRUE	14	0.146946	0.025 to 0.269	1.15829	1.026 to 1.308	0.0179592	TRUE	15	0.211549	0.07 to 0.353	1.23559	1.072 to 1.424	0.00343889	TRUE	0.87781	FALSE	TRUE	TRUE	TRUE
ADM	Heart failure	15	0.114174	0.008 to 0.221	1.12095	1.008 to 1.247	0.0353417	TRUE	2	0.174927	0.06 to 0.289	1.19116	1.062 to 1.336	0.00273409	TRUE	5	0.137345	-0.009 to 0.284	1.14722	0.991 to 1.328	0.0664111	TRUE	18	0.117113	0.009 to 0.226	1.12425	1.009 to 1.253	0.0343911	TRUE	2	0.174927	0.06 to 0.289	1.19116	1.062 to 1.336	0.00273409	TRUE	11	0.159615	0.045 to 0.274	1.17306	1.046 to 1.315	0.00626867	TRUE	26	0.106725	0.006 to 0.207	1.11263	1.006 to 1.231	0.0377948	TRUE	37	0.159675	0.079 to 0.241	1.17313	1.082 to 1.272	0.0001089	TRUE	1	0.17686	0.06 to 0.294	1.19346	1.061 to 1.342	0.00310731	TRUE	3	0.141465	0.044 to 0.239	1.15196	1.045 to 1.27	0.00447757	TRUE	11	0.120614	0.024 to 0.217	1.12819	1.024 to 1.243	0.0145928	TRUE	14	0.103756	0 to 0.207	1.10933	1 to 1.23	0.0490334	TRUE	15	0.0907767	-0.067 to 0.248	1.09502	0.936 to 1.282	0.258247	TRUE	0.684567	FALSE	FALSE	TRUE	TRUE
AGRN	Coronary artery disease	58	-0.0332836	-0.057 to -0.01	0.967264	0.945 to 0.99	0.00595893	TRUE	6	-0.05354	-0.102 to -0.005	0.947868	0.903 to 0.995	0.0310335	TRUE	28	-0.03449	-0.074 to 0.005	0.966098	0.928 to 1.005	0.0894293	TRUE	90	-0.0652984	-0.084 to -0.047	0.936788	0.92 to 0.954	5.7903e-12	TRUE	8	-0.0588326	-0.107 to -0.01	0.942865	0.898 to 0.99	0.017164	TRUE	35	-0.0377299	-0.076 to 0.001	0.962973	0.927 to 1.001	0.054057	TRUE	77	-0.0371641	-0.06 to -0.015	0.963518	0.942 to 0.986	0.00127869	TRUE	114	-0.0674046	-0.085 to -0.05	0.934817	0.919 to 0.951	3.56293e-14	TRUE	6	-0.05354	-0.102 to -0.005	0.947868	0.903 to 0.995	0.0310335	TRUE	23	-0.0355333	-0.079 to 0.008	0.965091	0.924 to 1.008	0.110842	TRUE	47	-0.0331037	-0.058 to -0.008	0.967438	0.943 to 0.992	0.00972748	TRUE	72	-0.0599325	-0.079 to -0.041	0.941828	0.924 to 0.96	9.49202e-10	TRUE	58	0.00408395	-0.034 to 0.042	1.00409	0.966 to 1.043	0.834789	FALSE	0.0176417	TRUE	FALSE	FALSE	FALSE
AGRN	Heart failure	58	0.0397842	0.01 to 0.069	1.04059	1.01 to 1.072	0.00815081	TRUE	6	0.0483722	-0.034 to 0.131	1.04956	0.966 to 1.14	0.250353	TRUE	28	0.0187948	-0.048 to 0.086	1.01897	0.953 to 1.09	0.583354	TRUE	90	0.0411681	0.018 to 0.064	1.04203	1.018 to 1.066	0.00044635	TRUE	8	0.0442197	-0.031 to 0.119	1.04521	0.97 to 1.127	0.248246	TRUE	35	0.0184582	-0.042 to 0.079	1.01863	0.959 to 1.082	0.548592	TRUE	77	0.0402379	0.012 to 0.068	1.04106	1.012 to 1.071	0.0047789	TRUE	114	0.0417527	0.021 to 0.063	1.04264	1.021 to 1.065	9.32724e-05	TRUE	6	0.0483722	-0.034 to 0.131	1.04956	0.966 to 1.14	0.250353	TRUE	23	0.0259334	-0.042 to 0.094	1.02627	0.958 to 1.099	0.457496	TRUE	47	0.0489349	0.018 to 0.079	1.05015	1.019 to 1.083	0.00163902	TRUE	72	0.0449242	0.021 to 0.069	1.04595	1.021 to 1.072	0.000279071	TRUE	58	0.0358872	-0.014 to 0.086	1.03654	0.986 to 1.09	0.159391	TRUE	0.849271	FALSE	FALSE	TRUE	TRUE
ALPP	Coronary artery disease	105	0.028851	0.016 to 0.042	1.02927	1.016 to 1.043	1.2589e-05	TRUE	13	0.00847904	-0.023 to 0.04	1.00852	0.977 to 1.041	0.601758	TRUE	39	0.00931636	-0.017 to 0.036	1.00936	0.983 to 1.036	0.48722	TRUE	144	0.0370992	0.027 to 0.047	1.0378	1.028 to 1.048	7.1526e-14	TRUE	20	0.00875463	-0.02 to 0.037	1.00879	0.981 to 1.038	0.544655	TRUE	46	0.00749204	-0.018 to 0.033	1.00752	0.983 to 1.033	0.558562	TRUE	124	0.0291502	0.017 to 0.042	1.02958	1.017 to 1.043	5.31789e-06	TRUE	173	0.0348472	0.025 to 0.045	1.03546	1.025 to 1.046	6.16162e-12	TRUE	9	0.00910589	-0.022 to 0.041	1.00915	0.978 to 1.041	0.570426	TRUE	33	0.00993989	-0.015 to 0.035	1.00999	0.985 to 1.036	0.4379	TRUE	91	0.0290786	0.015 to 0.043	1.02951	1.015 to 1.044	4.27692e-05	TRUE	127	0.0374185	0.028 to 0.047	1.03813	1.028 to 1.048	8.38711e-14	TRUE	105	0.00680109	-0.012 to 0.025	1.00682	0.988 to 1.025	0.468092	TRUE	0.00141851	TRUE	FALSE	FALSE	FALSE
ALPP	Heart failure	105	0.0246751	0.012 to 0.037	1.02498	1.013 to 1.038	7.22355e-05	TRUE	13	0.0147066	-0.022 to 0.052	1.01482	0.978 to 1.053	0.434644	TRUE	39	0.00982821	-0.018 to 0.038	1.00988	0.982 to 1.039	0.495686	TRUE	144	0.0253624	0.015 to 0.035	1.02569	1.015 to 1.036	9.23551e-07	TRUE	20	0.0166427	-0.021 to 0.054	1.01678	0.979 to 1.056	0.384091	TRUE	46	0.0122896	-0.016 to 0.04	1.01237	0.984 to 1.041	0.390241	TRUE	124	0.0224938	0.011 to 0.034	1.02275	1.011 to 1.035	0.000220976	TRUE	173	0.0237637	0.013 to 0.034	1.02405	1.013 to 1.035	8.59154e-06	TRUE	9	0.0153578	-0.018 to 0.049	1.01548	0.982 to 1.05	0.367416	TRUE	33	0.00905819	-0.019 to 0.037	1.0091	0.981 to 1.038	0.532045	TRUE	91	0.0275182	0.015 to 0.04	1.0279	1.015 to 1.041	2.91106e-05	TRUE	127	0.026296	0.016 to 0.037	1.02664	1.016 to 1.037	5.94952e-07	TRUE	105	0.0163541	-0.002 to 0.034	1.01649	0.998 to 1.035	0.0754798	TRUE	0.219843	FALSE	FALSE	TRUE	TRUE
ANGPT2	Coronary artery disease	24	-0.0569724	-0.113 to -0.001	0.94462	0.893 to 0.999	0.0474017	TRUE	4	-0.0262035	-0.135 to 0.082	0.974137	0.874 to 1.086	0.635354	TRUE	9	-0.0412426	-0.116 to 0.034	0.959596	0.89 to 1.034	0.281966	TRUE	34	-0.0977327	-0.144 to -0.052	0.906891	0.866 to 0.95	3.11217e-05	TRUE	5	-0.02751	-0.121 to 0.066	0.972865	0.886 to 1.068	0.562139	TRUE	21	-0.0524425	-0.14 to 0.035	0.948909	0.869 to 1.036	0.24005	TRUE	51	-0.0455217	-0.097 to 0.006	0.955499	0.907 to 1.006	0.083607	TRUE	67	-0.0842463	-0.125 to -0.043	0.919205	0.882 to 0.958	6.15324e-05	TRUE	3	-0.0177083	-0.095 to 0.059	0.982448	0.91 to 1.061	0.652046	TRUE	4	-0.0215364	-0.119 to 0.076	0.978694	0.888 to 1.079	0.664841	TRUE	16	-0.0513054	-0.114 to 0.011	0.949988	0.893 to 1.011	0.106178	TRUE	21	-0.0674553	-0.108 to -0.027	0.934769	0.898 to 0.973	0.0011213	TRUE	24	-0.0292062	-0.135 to 0.077	0.971216	0.873 to 1.08	0.589504	TRUE	0.542758	FALSE	FALSE	TRUE	TRUE
ANGPTL1	Atrial fibrillation	44	-0.0499596	-0.088 to -0.012	0.951268	0.916 to 0.988	0.0091691	TRUE	3	-0.0140524	-0.089 to 0.061	0.986046	0.915 to 1.063	0.7132	TRUE	19	-0.00855126	-0.061 to 0.044	0.991485	0.941 to 1.045	0.75072	TRUE	58	-0.0386869	-0.073 to -0.004	0.962052	0.93 to 0.996	0.0266707	TRUE	5	-0.0156898	-0.09 to 0.059	0.984433	0.914 to 1.061	0.679632	TRUE	26	-0.00977239	-0.062 to 0.042	0.990275	0.94 to 1.043	0.713456	TRUE	65	-0.048657	-0.082 to -0.015	0.952508	0.921 to 0.985	0.00444575	TRUE	84	-0.0363367	-0.066 to -0.007	0.964316	0.936 to 0.993	0.0165059	TRUE	3	-0.0140524	-0.089 to 0.061	0.986046	0.915 to 1.063	0.7132	TRUE	12	-0.0030442	-0.062 to 0.055	0.99696	0.94 to 1.057	0.918811	TRUE	34	-0.0526541	-0.095 to -0.011	0.948708	0.91 to 0.989	0.0138591	TRUE	39	-0.0716873	-0.118 to -0.025	0.930822	0.889 to 0.975	0.00235397	TRUE	44	-0.0250555	-0.102 to 0.052	0.975256	0.903 to 1.053	0.523566	TRUE	0.466811	FALSE	FALSE	TRUE	TRUE
ANGPTL4	Atrial fibrillation	38	-0.0481886	-0.07 to -0.026	0.952954	0.932 to 0.974	1.9168e-05	TRUE	4	-0.0400599	-0.107 to 0.027	0.960732	0.898 to 1.027	0.241743	TRUE	12	-0.0352116	-0.088 to 0.018	0.965401	0.915 to 1.018	0.194525	TRUE	51	-0.0262863	-0.04 to -0.012	0.974056	0.96 to 0.988	0.000288465	TRUE	4	-0.0400599	-0.107 to 0.027	0.960732	0.898 to 1.027	0.241743	TRUE	29	-0.0435068	-0.09 to 0.003	0.957426	0.914 to 1.003	0.0666562	TRUE	65	-0.0486953	-0.067 to -0.03	0.952471	0.935 to 0.97	1.91839e-07	TRUE	87	-0.0252303	-0.037 to -0.013	0.975085	0.964 to 0.987	2.81879e-05	TRUE	2	-0.0369591	-0.105 to 0.031	0.963716	0.9 to 1.032	0.289469	TRUE	7	-0.0372354	-0.092 to 0.018	0.963449	0.912 to 1.018	0.185446	TRUE	26	-0.0478797	-0.071 to -0.025	0.953248	0.932 to 0.975	3.67587e-05	TRUE	36	-0.0285841	-0.045 to -0.013	0.971821	0.956 to 0.987	0.000432652	TRUE	38	-0.0548927	-0.103 to -0.007	0.946587	0.902 to 0.993	0.02435	TRUE	0.756458	FALSE	TRUE	TRUE	TRUE
ANXA5	Heart failure	6	0.183427	0.022 to 0.345	1.20133	1.022 to 1.412	0.0259927	TRUE	1	0.190295	0.012 to 0.369	1.20961	1.012 to 1.446	0.036813	TRUE	3	0.17892	0.004 to 0.354	1.19593	1.004 to 1.425	0.0452823	TRUE	10	0.117945	0.015 to 0.221	1.12518	1.015 to 1.247	0.0250156	TRUE	2	0.158456	-0.016 to 0.333	1.1717	0.984 to 1.396	0.0756774	TRUE	6	0.184922	0.028 to 0.342	1.20312	1.028 to 1.408	0.0209657	TRUE	20	0.192709	0.067 to 0.318	1.21253	1.07 to 1.375	0.00259381	TRUE	27	0.135205	0.04 to 0.231	1.14477	1.041 to 1.259	0.00545004	TRUE	1	0.190295	0.012 to 0.369	1.20961	1.012 to 1.446	0.036813	TRUE	2	0.194619	0.016 to 0.373	1.21485	1.016 to 1.452	0.0326223	TRUE	3	0.179241	0.014 to 0.345	1.19631	1.014 to 1.411	0.0336258	TRUE	7	0.12175	0.015 to 0.228	1.12947	1.015 to 1.257	0.0253851	TRUE	6	0.122085	-0.159 to 0.403	1.12985	0.853 to 1.496	0.394134	TRUE	0.600719	FALSE	FALSE	TRUE	TRUE
AREG	Atrial fibrillation	23	-0.0583913	-0.107 to -0.01	0.943281	0.899 to 0.99	0.0176298	TRUE	4	-0.060307	-0.192 to 0.072	0.941475	0.825 to 1.074	0.370717	TRUE	9	-0.100958	-0.202 to 0	0.903971	0.817 to 1	0.0500531	TRUE	31	-0.0484446	-0.081 to -0.016	0.95271	0.922 to 0.984	0.00366343	TRUE	6	-0.0625017	-0.19 to 0.065	0.939412	0.827 to 1.067	0.335123	TRUE	15	-0.11318	-0.196 to -0.031	0.89299	0.822 to 0.97	0.00722971	TRUE	38	-0.061202	-0.104 to -0.018	0.940633	0.901 to 0.982	0.00537313	TRUE	46	-0.0486513	-0.079 to -0.018	0.952513	0.924 to 0.982	0.0017332	TRUE	1	-0.0380862	-0.173 to 0.097	0.96263	0.841 to 1.102	0.581339	TRUE	5	-0.092497	-0.2 to 0.015	0.911652	0.819 to 1.015	0.0919009	TRUE	15	-0.036542	-0.091 to 0.018	0.964118	0.913 to 1.018	0.188865	TRUE	23	-0.0312158	-0.069 to 0.006	0.969266	0.934 to 1.006	0.103508	TRUE	23	-0.105327	-0.216 to 0.006	0.90003	0.806 to 1.006	0.0627072	TRUE	0.357039	FALSE	FALSE	TRUE	TRUE
AREG	Heart failure	23	-0.126283	-0.181 to -0.072	0.881365	0.835 to 0.931	5.87963e-06	TRUE	4	-0.100261	-0.228 to 0.028	0.904602	0.796 to 1.028	0.12534	TRUE	9	-0.120604	-0.219 to -0.022	0.886385	0.804 to 0.978	0.016037	TRUE	31	-0.0785608	-0.125 to -0.032	0.924446	0.882 to 0.968	0.000919204	TRUE	6	-0.0958356	-0.263 to 0.071	0.908613	0.769 to 1.074	0.261217	TRUE	15	-0.152163	-0.233 to -0.072	0.858848	0.792 to 0.931	0.0002158	TRUE	38	-0.121096	-0.172 to -0.07	0.885948	0.842 to 0.932	2.7627e-06	TRUE	46	-0.0743016	-0.114 to -0.035	0.928392	0.892 to 0.966	0.000246296	TRUE	1	-0.0867947	-0.218 to 0.045	0.916865	0.804 to 1.046	0.195838	TRUE	5	-0.108922	-0.214 to -0.004	0.896801	0.808 to 0.996	0.0412581	TRUE	15	-0.101792	-0.17 to -0.033	0.903218	0.843 to 0.967	0.00358989	TRUE	23	-0.0759241	-0.13 to -0.022	0.926887	0.878 to 0.978	0.00596411	TRUE	23	-0.132027	-0.261 to -0.003	0.876318	0.771 to 0.997	0.0441797	TRUE	0.922557	FALSE	TRUE	TRUE	TRUE
ASGR1	Heart failure	11	0.110902	0.03 to 0.192	1.11729	1.03 to 1.211	0.00720447	TRUE	1	0.165746	0.054 to 0.277	1.18027	1.056 to 1.32	0.00358671	TRUE	5	0.146603	0.033 to 0.261	1.15789	1.033 to 1.298	0.0117581	TRUE	21	0.121123	0.055 to 0.187	1.12876	1.057 to 1.205	0.000302001	TRUE	3	0.158611	0.049 to 0.268	1.17188	1.051 to 1.307	0.00439548	TRUE	14	0.142593	0.042 to 0.243	1.15326	1.043 to 1.275	0.00548773	TRUE	32	0.117385	0.041 to 0.194	1.12455	1.042 to 1.214	0.00257018	TRUE	43	0.13471	0.075 to 0.194	1.1442	1.078 to 1.214	8.87309e-06	TRUE	1	0.165746	0.054 to 0.277	1.18027	1.056 to 1.32	0.00358671	TRUE	2	0.169375	0.059 to 0.28	1.18456	1.06 to 1.323	0.00272979	TRUE	9	0.108464	0.028 to 0.189	1.11457	1.028 to 1.209	0.00862936	TRUE	15	0.121263	0.05 to 0.192	1.12892	1.052 to 1.212	0.000809817	TRUE	11	0.140389	-0.014 to 0.295	1.15072	0.986 to 1.343	0.0752835	TRUE	0.661172	FALSE	FALSE	TRUE	TRUE
BCAN	Atrial fibrillation	27	0.169224	0.043 to 0.295	1.18439	1.044 to 1.344	0.00857343	TRUE	4	0.0641822	-0.046 to 0.175	1.06629	0.955 to 1.191	0.254804	TRUE	8	0.10385	0.005 to 0.203	1.10943	1.005 to 1.225	0.0400856	TRUE	30	0.192926	0.066 to 0.32	1.21279	1.068 to 1.377	0.00290349	TRUE	4	0.0641822	-0.046 to 0.175	1.06629	0.955 to 1.191	0.254804	TRUE	16	0.0929928	-0.002 to 0.188	1.09745	0.998 to 1.207	0.0560439	TRUE	39	0.139185	0.025 to 0.253	1.14934	1.026 to 1.288	0.0164944	TRUE	49	0.154074	0.04 to 0.268	1.16658	1.041 to 1.308	0.0081753	TRUE	2	0.0660178	-0.023 to 0.155	1.06825	0.977 to 1.168	0.145298	TRUE	3	0.0754823	-0.007 to 0.158	1.0784	0.993 to 1.172	0.0745689	TRUE	16	0.116071	0.013 to 0.219	1.12308	1.013 to 1.245	0.0274002	TRUE	18	0.121633	0.022 to 0.221	1.12934	1.022 to 1.248	0.0169788	TRUE	27	0.0950663	-0.086 to 0.276	1.09973	0.918 to 1.318	0.302402	TRUE	0.26318	FALSE	FALSE	TRUE	TRUE
BTN2A1	Heart failure	31	0.0784374	0.03 to 0.127	1.0816	1.031 to 1.135	0.00148139	TRUE	12	0.0386824	-0.055 to 0.132	1.03944	0.946 to 1.142	0.418455	TRUE	15	0.061477	-0.024 to 0.147	1.06341	0.976 to 1.158	0.159105	TRUE	44	0.0509651	-0.006 to 0.107	1.05229	0.994 to 1.113	0.0772473	TRUE	22	0.0657537	-0.009 to 0.14	1.06796	0.991 to 1.151	0.0834963	TRUE	18	0.0608286	-0.023 to 0.144	1.06272	0.978 to 1.155	0.152573	TRUE	42	0.0935072	0.05 to 0.137	1.09802	1.052 to 1.147	2.22219e-05	TRUE	64	0.0648099	0.015 to 0.115	1.06696	1.015 to 1.122	0.0110503	TRUE	7	0.0623364	-0.054 to 0.179	1.06432	0.948 to 1.195	0.293141	TRUE	12	0.0753494	-0.011 to 0.162	1.07826	0.989 to 1.176	0.0873934	TRUE	22	0.0775577	0.023 to 0.132	1.08064	1.023 to 1.141	0.00535545	TRUE	32	0.0625531	0.017 to 0.108	1.06455	1.018 to 1.114	0.00655982	TRUE	31	0.143511	0.033 to 0.254	1.15432	1.034 to 1.289	0.0109304	TRUE	0.200462	FALSE	TRUE	TRUE	TRUE
BTN3A2	Heart failure	43	-0.0444151	-0.062 to -0.027	0.956557	0.94 to 0.974	7.20474e-07	TRUE	14	-0.065542	-0.116 to -0.015	0.93656	0.891 to 0.985	0.0108239	TRUE	26	-0.0341924	-0.087 to 0.019	0.966386	0.917 to 1.019	0.205681	TRUE	59	-0.0324145	-0.044 to -0.02	0.968105	0.956 to 0.98	1.42854e-07	TRUE	21	-0.0558183	-0.118 to 0.007	0.945711	0.889 to 1.007	0.0793417	TRUE	33	-0.0346751	-0.084 to 0.015	0.965919	0.919 to 1.015	0.171087	TRUE	58	-0.0426685	-0.059 to -0.026	0.958229	0.942 to 0.974	4.38969e-07	TRUE	81	-0.0340412	-0.045 to -0.023	0.966532	0.956 to 0.977	3.39021e-10	TRUE	12	-0.0734082	-0.123 to -0.024	0.929221	0.884 to 0.976	0.00357839	TRUE	22	-0.0413795	-0.095 to 0.013	0.959465	0.909 to 1.013	0.133266	TRUE	39	-0.0441075	-0.061 to -0.027	0.956851	0.941 to 0.973	5.13379e-07	TRUE	49	-0.0339997	-0.047 to -0.021	0.966572	0.954 to 0.979	3.5045e-07	TRUE	43	-0.0460271	-0.092 to 0	0.955016	0.912 to 1	0.0499629	TRUE	0.940664	FALSE	TRUE	TRUE	TRUE
CALCA	Heart failure	13	-0.12536	-0.242 to -0.009	0.88218	0.785 to 0.991	0.0344006	TRUE	1	-0.0471082	-0.234 to 0.14	0.953984	0.791 to 1.15	0.621407	TRUE	6	-0.103142	-0.25 to 0.043	0.901999	0.779 to 1.044	0.167951	TRUE	17	-0.122516	-0.235 to -0.01	0.884692	0.79 to 0.99	0.0329522	TRUE	2	-0.0325044	-0.209 to 0.144	0.968018	0.812 to 1.155	0.717818	TRUE	12	-0.117913	-0.245 to 0.01	0.888773	0.782 to 1.01	0.0698789	TRUE	26	-0.138467	-0.239 to -0.038	0.870692	0.787 to 0.963	0.00718746	TRUE	33	-0.136195	-0.235 to -0.037	0.872672	0.791 to 0.963	0.0068374	TRUE	1	-0.0471082	-0.234 to 0.14	0.953984	0.791 to 1.15	0.621407	TRUE	4	-0.0967907	-0.247 to 0.053	0.907746	0.781 to 1.055	0.205991	TRUE	10	-0.0957	-0.221 to 0.029	0.908737	0.802 to 1.03	0.13331	TRUE	13	-0.0940033	-0.215 to 0.027	0.91028	0.806 to 1.027	0.128217	TRUE	13	-0.0716145	-0.279 to 0.135	0.93089	0.757 to 1.145	0.497837	TRUE	0.538851	FALSE	FALSE	TRUE	TRUE
CCL14	Atrial fibrillation	37	-0.0370933	-0.07 to -0.004	0.963586	0.932 to 0.996	0.028839	TRUE	10	-0.0205182	-0.06 to 0.019	0.979691	0.941 to 1.02	0.312875	TRUE	15	-0.00178899	-0.038 to 0.035	0.998213	0.962 to 1.035	0.923533	TRUE	51	-0.0315805	-0.066 to 0.003	0.968913	0.936 to 1.003	0.0739213	TRUE	12	-0.021079	-0.061 to 0.019	0.979142	0.941 to 1.019	0.299481	TRUE	18	-0.00383529	-0.04 to 0.033	0.996172	0.961 to 1.033	0.836115	TRUE	46	-0.0287707	-0.059 to 0.002	0.971639	0.943 to 1.002	0.0631958	TRUE	69	-0.0322328	-0.062 to -0.002	0.968281	0.94 to 0.998	0.0340201	TRUE	8	-0.0194226	-0.06 to 0.021	0.980765	0.942 to 1.021	0.342337	TRUE	13	-0.002504	-0.04 to 0.035	0.997499	0.961 to 1.035	0.894842	TRUE	32	-0.0382092	-0.073 to -0.004	0.962512	0.93 to 0.996	0.029592	TRUE	43	-0.0494434	-0.084 to -0.015	0.951759	0.919 to 0.985	0.00517413	TRUE	37	-0.00431357	-0.044 to 0.036	0.995696	0.957 to 1.036	0.832695	TRUE	0.011139	TRUE	FALSE	FALSE	FALSE
CCL17	Heart failure	26	0.122531	0.073 to 0.173	1.13035	1.075 to 1.188	1.57525e-06	TRUE	4	0.088127	0 to 0.176	1.09213	1 to 1.192	0.0494091	TRUE	9	0.059504	-0.012 to 0.131	1.06131	0.989 to 1.139	0.100536	TRUE	38	0.071295	0.045 to 0.098	1.0739	1.046 to 1.103	1.74331e-07	TRUE	5	0.0822445	-0.005 to 0.17	1.08572	0.995 to 1.185	0.065868	TRUE	15	0.0727318	0.001 to 0.145	1.07544	1.001 to 1.156	0.0480433	TRUE	43	0.126402	0.08 to 0.172	1.13474	1.084 to 1.188	7.2948e-08	TRUE	62	0.0767309	0.053 to 0.1	1.07975	1.054 to 1.106	2.23104e-10	TRUE	3	0.0867127	-0.003 to 0.176	1.09058	0.997 to 1.193	0.0580548	TRUE	8	0.0567395	-0.015 to 0.128	1.05838	0.986 to 1.137	0.118784	TRUE	17	0.101223	0.046 to 0.156	1.10652	1.047 to 1.169	0.000319969	TRUE	29	0.0696031	0.041 to 0.098	1.07208	1.042 to 1.103	2.23679e-06	TRUE	26	0.102631	0.019 to 0.187	1.10808	1.019 to 1.205	0.0165701	TRUE	0.562937	FALSE	TRUE	TRUE	TRUE
CCL7	Coronary artery disease	9	0.0965295	0.024 to 0.169	1.10134	1.024 to 1.184	0.00909352	TRUE	2	0.136218	-0.003 to 0.276	1.14593	0.997 to 1.318	0.0558816	TRUE	5	0.113482	0.005 to 0.222	1.12017	1.005 to 1.249	0.0410417	TRUE	13	0.115983	0.069 to 0.162	1.12298	1.072 to 1.176	1.01437e-06	TRUE	2	0.136218	-0.003 to 0.276	1.14593	0.997 to 1.318	0.0558816	TRUE	8	0.136933	0.016 to 0.258	1.14675	1.016 to 1.294	0.0266854	TRUE	15	0.0955658	0.008 to 0.183	1.10028	1.008 to 1.201	0.032915	TRUE	22	0.114491	0.063 to 0.166	1.1213	1.065 to 1.18	1.16179e-05	TRUE	2	0.136218	-0.003 to 0.276	1.14593	0.997 to 1.318	0.0558816	TRUE	5	0.113482	0.005 to 0.222	1.12017	1.005 to 1.249	0.0410417	TRUE	9	0.0965295	0.024 to 0.169	1.10134	1.024 to 1.184	0.00909352	TRUE	11	0.120971	0.072 to 0.17	1.12859	1.074 to 1.186	1.52822e-06	TRUE	9	-0.0367434	-0.208 to 0.134	0.963923	0.812 to 1.144	0.673822	FALSE	0.0918654	FALSE	FALSE	TRUE	FALSE
CCL7	Heart failure	9	0.120353	0.035 to 0.206	1.1279	1.035 to 1.229	0.00583755	TRUE	2	0.0949894	-0.069 to 0.259	1.09965	0.933 to 1.296	0.257429	TRUE	5	0.0943576	-0.034 to 0.223	1.09895	0.967 to 1.249	0.149587	TRUE	13	0.08555	0.031 to 0.14	1.08932	1.032 to 1.15	0.00200895	TRUE	2	0.0949894	-0.069 to 0.259	1.09965	0.933 to 1.296	0.257429	TRUE	8	0.113778	-0.041 to 0.268	1.1205	0.96 to 1.308	0.149173	TRUE	15	0.120278	0.019 to 0.221	1.12781	1.019 to 1.248	0.0197921	TRUE	22	0.082334	0.03 to 0.135	1.08582	1.03 to 1.144	0.00211762	TRUE	2	0.0949894	-0.069 to 0.259	1.09965	0.933 to 1.296	0.257429	TRUE	5	0.0943576	-0.034 to 0.223	1.09895	0.967 to 1.249	0.149587	TRUE	9	0.120353	0.035 to 0.206	1.1279	1.035 to 1.229	0.00583755	TRUE	11	0.0903699	0.032 to 0.148	1.09458	1.033 to 1.16	0.00230322	TRUE	9	-0.058596	-0.261 to 0.143	0.943088	0.771 to 1.154	0.569589	FALSE	0.0552088	FALSE	FALSE	TRUE	FALSE
CD274	Coronary artery disease	66	0.0255167	0.008 to 0.043	1.02585	1.008 to 1.044	0.00483317	TRUE	5	0.0172382	-0.035 to 0.069	1.01739	0.966 to 1.072	0.51515	TRUE	24	0.0168633	-0.032 to 0.065	1.01701	0.969 to 1.068	0.496487	TRUE	93	0.0243135	0.012 to 0.037	1.02461	1.012 to 1.037	0.000116624	TRUE	7	0.018977	-0.03 to 0.067	1.01916	0.971 to 1.07	0.443112	TRUE	32	0.0162896	-0.026 to 0.059	1.01642	0.974 to 1.06	0.451399	TRUE	85	0.0253288	0.009 to 0.042	1.02565	1.009 to 1.042	0.00226231	TRUE	130	0.0198182	0.009 to 0.031	1.02002	1.009 to 1.031	0.000282248	TRUE	3	0.0143233	-0.035 to 0.063	1.01443	0.966 to 1.065	0.56752	TRUE	20	0.0163822	-0.034 to 0.067	1.01652	0.966 to 1.069	0.525216	TRUE	58	0.0250233	0.006 to 0.044	1.02534	1.006 to 1.045	0.00860346	TRUE	79	0.0218312	0.01 to 0.034	1.02207	1.01 to 1.035	0.000417913	TRUE	66	0.0397597	0.009 to 0.071	1.04056	1.009 to 1.073	0.0122253	TRUE	0.274744	FALSE	TRUE	TRUE	TRUE
CD274	Heart failure	66	-0.0275656	-0.048 to -0.007	0.972811	0.953 to 0.993	0.00799304	TRUE	5	-0.0323682	-0.09 to 0.025	0.96815	0.914 to 1.025	0.267869	TRUE	24	0.00459783	-0.043 to 0.052	1.00461	0.958 to 1.053	0.848878	FALSE	93	-0.0358733	-0.05 to -0.021	0.964763	0.951 to 0.979	1.33567e-06	TRUE	7	-0.0283727	-0.109 to 0.052	0.972026	0.897 to 1.053	0.489583	TRUE	32	-0.00334935	-0.049 to 0.043	0.996656	0.952 to 1.043	0.886151	TRUE	85	-0.0267637	-0.047 to -0.006	0.973591	0.954 to 0.994	0.0106852	TRUE	130	-0.0380907	-0.051 to -0.025	0.962626	0.95 to 0.976	2.34753e-08	TRUE	3	-0.0309578	-0.089 to 0.027	0.969516	0.915 to 1.027	0.293925	TRUE	20	0.0028988	-0.049 to 0.055	1.0029	0.952 to 1.056	0.91272	FALSE	58	-0.0256758	-0.048 to -0.003	0.974651	0.953 to 0.997	0.0242204	TRUE	79	-0.0361809	-0.053 to -0.02	0.964466	0.949 to 0.981	1.92209e-05	TRUE	66	-0.0151222	-0.051 to 0.021	0.984992	0.95 to 1.021	0.408178	TRUE	0.407558	FALSE	FALSE	TRUE	FALSE
CD4	Atrial fibrillation	34	-0.063466	-0.1 to -0.027	0.938506	0.905 to 0.974	0.000721497	TRUE	4	-0.048417	-0.118 to 0.021	0.952736	0.889 to 1.021	0.171509	TRUE	12	-0.0480495	-0.104 to 0.008	0.953087	0.901 to 1.008	0.091834	TRUE	48	-0.0663619	-0.087 to -0.045	0.935792	0.916 to 0.956	5.42661e-10	TRUE	6	-0.0397299	-0.129 to 0.05	0.961049	0.879 to 1.051	0.383928	TRUE	19	-0.0434887	-0.106 to 0.019	0.957443	0.899 to 1.019	0.172209	TRUE	50	-0.056219	-0.091 to -0.022	0.945332	0.913 to 0.979	0.00144904	TRUE	75	-0.0624391	-0.081 to -0.044	0.93947	0.922 to 0.957	1.00639e-10	TRUE	3	-0.0454297	-0.106 to 0.016	0.955587	0.899 to 1.016	0.144624	TRUE	6	-0.0409095	-0.114 to 0.032	0.959916	0.893 to 1.032	0.27005	TRUE	26	-0.0627703	-0.105 to -0.021	0.939159	0.901 to 0.979	0.00334035	TRUE	34	-0.0634782	-0.087 to -0.039	0.938495	0.916 to 0.961	2.18574e-07	TRUE	34	-0.0834397	-0.159 to -0.008	0.919947	0.853 to 0.992	0.0303772	TRUE	0.551654	FALSE	TRUE	TRUE	TRUE
CD4	Coronary artery disease	34	-0.0969245	-0.128 to -0.066	0.907624	0.88 to 0.937	1.32612e-09	TRUE	4	-0.072878	-0.123 to -0.023	0.929714	0.884 to 0.977	0.00421794	TRUE	12	-0.0703122	-0.115 to -0.026	0.932103	0.892 to 0.975	0.0019479	TRUE	48	-0.073326	-0.094 to -0.053	0.929298	0.91 to 0.949	4.98303e-12	TRUE	6	-0.066824	-0.116 to -0.017	0.93536	0.89 to 0.983	0.00806513	TRUE	19	-0.0693717	-0.114 to -0.025	0.93298	0.893 to 0.975	0.00212323	TRUE	50	-0.099247	-0.129 to -0.07	0.905519	0.879 to 0.933	5.79813e-11	TRUE	75	-0.0741688	-0.093 to -0.055	0.928515	0.911 to 0.946	2.0822e-14	TRUE	3	-0.0729787	-0.123 to -0.023	0.929621	0.884 to 0.978	0.00446621	TRUE	6	-0.0696889	-0.116 to -0.023	0.932684	0.89 to 0.977	0.00343989	TRUE	26	-0.104471	-0.14 to -0.069	0.900801	0.869 to 0.934	1.24182e-08	TRUE	34	-0.0804821	-0.104 to -0.057	0.922671	0.901 to 0.945	2.4485e-11	TRUE	34	-0.0667965	-0.13 to -0.003	0.935386	0.878 to 0.997	0.0396099	TRUE	0.286565	FALSE	TRUE	TRUE	TRUE
CD40	Heart failure	42	-0.0420318	-0.074 to -0.01	0.958839	0.928 to 0.99	0.0105499	TRUE	2	-0.0269846	-0.085 to 0.031	0.973376	0.918 to 1.032	0.362084	TRUE	17	-0.0403599	-0.103 to 0.022	0.960444	0.902 to 1.022	0.204312	TRUE	62	-0.0712104	-0.104 to -0.038	0.931266	0.901 to 0.962	2.20838e-05	TRUE	4	-0.0279554	-0.095 to 0.039	0.972432	0.91 to 1.04	0.412549	TRUE	30	-0.053767	-0.104 to -0.004	0.947653	0.901 to 0.996	0.0351634	TRUE	66	-0.0436462	-0.073 to -0.015	0.957293	0.93 to 0.986	0.00332866	TRUE	94	-0.0758722	-0.106 to -0.046	0.926935	0.899 to 0.955	8.68045e-07	TRUE	2	-0.0269846	-0.085 to 0.031	0.973376	0.918 to 1.032	0.362084	TRUE	7	-0.0410617	-0.095 to 0.012	0.95977	0.91 to 1.013	0.13245	TRUE	33	-0.0379566	-0.072 to -0.004	0.962755	0.93 to 0.996	0.0294476	TRUE	48	-0.0609235	-0.097 to -0.025	0.940895	0.908 to 0.975	0.00080286	TRUE	42	-0.00322805	-0.063 to 0.056	0.996777	0.939 to 1.058	0.915376	TRUE	0.131194	FALSE	FALSE	TRUE	TRUE
CD74	Atrial fibrillation	1	0.728621	0.277 to 1.181	2.07222	1.319 to 3.256	0.00157747	TRUE	1	0.728621	0.277 to 1.181	2.07222	1.319 to 3.256	0.00157747	TRUE	1	0.728621	0.277 to 1.181	2.07222	1.319 to 3.256	0.00157747	TRUE	2	0.540849	0.128 to 0.954	1.71746	1.136 to 2.596	0.0103188	TRUE	3	0.310253	-0.093 to 0.713	1.36377	0.911 to 2.04	0.131251	TRUE	3	0.41173	-0.002 to 0.825	1.50943	0.998 to 2.282	0.0508513	TRUE	6	0.316894	-0.148 to 0.782	1.37286	0.862 to 2.186	0.181615	TRUE	7	0.303488	-0.146 to 0.753	1.35458	0.864 to 2.123	0.185367	TRUE	1	0.728621	0.277 to 1.181	2.07222	1.319 to 3.256	0.00157747	TRUE	1	0.728621	0.277 to 1.181	2.07222	1.319 to 3.256	0.00157747	TRUE	1	0.728621	0.277 to 1.181	2.07222	1.319 to 3.256	0.00157747	TRUE	1	0.728621	0.277 to 1.181	2.07222	1.319 to 3.256	0.00157747	TRUE	0	N/A	N/A	N/A	N/A	N/A	TRUE	N/A	N/A	N/A	N/A	TRUE
CD79B	Coronary artery disease	12	-0.0927818	-0.177 to -0.009	0.911392	0.838 to 0.991	0.0304551	TRUE	1	-0.09132	-0.192 to 0.009	0.912726	0.826 to 1.009	0.0743567	TRUE	4	-0.0914303	-0.188 to 0.005	0.912625	0.829 to 1.005	0.0636945	TRUE	18	-0.0706108	-0.139 to -0.002	0.931824	0.87 to 0.998	0.0443697	TRUE	3	-0.0680474	-0.166 to 0.03	0.934216	0.847 to 1.03	0.171776	TRUE	11	-0.0427892	-0.148 to 0.063	0.958113	0.862 to 1.065	0.425844	TRUE	29	-0.112684	-0.191 to -0.035	0.893433	0.826 to 0.966	0.00466823	TRUE	39	-0.0844433	-0.152 to -0.017	0.919024	0.859 to 0.983	0.013795	TRUE	1	-0.09132	-0.192 to 0.009	0.912726	0.826 to 1.009	0.0743567	TRUE	2	-0.0917586	-0.189 to 0.006	0.912325	0.828 to 1.006	0.0647727	TRUE	9	-0.0967366	-0.183 to -0.01	0.907795	0.833 to 0.99	0.0281963	TRUE	16	-0.0813336	-0.146 to -0.017	0.921886	0.864 to 0.983	0.0135133	TRUE	12	0.00883741	-0.199 to 0.216	1.00888	0.82 to 1.241	0.933435	FALSE	0.293913	FALSE	FALSE	TRUE	FALSE
CDCP1	Coronary artery disease	52	-0.0798802	-0.133 to -0.027	0.923227	0.875 to 0.974	0.00329875	TRUE	4	-0.0094056	-0.086 to 0.067	0.990638	0.918 to 1.07	0.809842	TRUE	15	-0.0178388	-0.095 to 0.06	0.982319	0.909 to 1.061	0.651556	TRUE	69	-0.0136086	-0.053 to 0.026	0.986484	0.949 to 1.026	0.496535	TRUE	7	-0.0113594	-0.07 to 0.047	0.988705	0.933 to 1.048	0.703338	TRUE	22	-0.0328972	-0.106 to 0.04	0.967638	0.9 to 1.041	0.376456	TRUE	67	-0.0822426	-0.131 to -0.033	0.921049	0.877 to 0.967	0.000970219	TRUE	95	-0.00821648	-0.046 to 0.029	0.991817	0.955 to 1.03	0.66697	TRUE	3	-0.013657	-0.073 to 0.046	0.986436	0.93 to 1.047	0.651248	TRUE	11	-0.0222626	-0.105 to 0.06	0.977983	0.901 to 1.062	0.595726	TRUE	42	-0.0716393	-0.128 to -0.015	0.930867	0.88 to 0.985	0.0132697	TRUE	53	-0.0173838	-0.061 to 0.026	0.982766	0.941 to 1.026	0.430216	TRUE	52	-0.0646269	-0.152 to 0.023	0.937417	0.859 to 1.023	0.146022	TRUE	0.663027	FALSE	FALSE	TRUE	TRUE
CDCP1	Heart failure	52	0.0574446	0.005 to 0.11	1.05913	1.005 to 1.116	0.032062	TRUE	4	0.00827064	-0.067 to 0.084	1.0083	0.935 to 1.088	0.830249	TRUE	15	-0.000640104	-0.061 to 0.06	0.99936	0.941 to 1.061	0.983377	FALSE	69	-0.0835834	-0.123 to -0.044	0.919814	0.884 to 0.957	3.88689e-05	FALSE	7	0.00185793	-0.073 to 0.077	1.00186	0.929 to 1.08	0.961359	TRUE	22	0.00108498	-0.057 to 0.059	1.00109	0.944 to 1.061	0.970937	TRUE	67	0.0659302	0.016 to 0.116	1.06815	1.016 to 1.123	0.00932916	TRUE	95	-0.0789515	-0.121 to -0.037	0.924085	0.886 to 0.964	0.000234505	FALSE	3	0.0108529	-0.059 to 0.081	1.01091	0.943 to 1.084	0.760139	TRUE	11	0.000271434	-0.067 to 0.067	1.00027	0.935 to 1.07	0.993675	TRUE	42	0.059418	0.004 to 0.115	1.06122	1.004 to 1.122	0.0365177	TRUE	53	-0.0756316	-0.119 to -0.032	0.927158	0.888 to 0.969	0.000696018	FALSE	52	0.108591	0.024 to 0.193	1.11471	1.025 to 1.213	0.0114417	TRUE	0.130388	FALSE	TRUE	TRUE	FALSE
CDH2	Heart failure	12	0.211809	0.114 to 0.31	1.23591	1.121 to 1.363	2.28914e-05	TRUE	5	0.0650947	-0.131 to 0.261	1.06726	0.878 to 1.298	0.51438	TRUE	5	0.231884	0.055 to 0.409	1.26097	1.057 to 1.505	0.0101891	TRUE	18	0.209789	0.13 to 0.29	1.23342	1.138 to 1.336	2.98772e-07	TRUE	6	0.0700363	-0.124 to 0.264	1.07255	0.884 to 1.302	0.478854	TRUE	6	0.239313	0.063 to 0.416	1.27038	1.065 to 1.515	0.00779824	TRUE	25	0.216532	0.128 to 0.305	1.24176	1.136 to 1.357	1.73986e-06	TRUE	32	0.225946	0.179 to 0.273	1.25351	1.196 to 1.314	6.93761e-21	TRUE	4	0.103103	-0.108 to 0.314	1.10861	0.898 to 1.369	0.337855	TRUE	4	0.241316	0.063 to 0.42	1.27292	1.065 to 1.521	0.00799692	TRUE	9	0.200287	0.105 to 0.296	1.22175	1.11 to 1.344	4.09259e-05	TRUE	12	0.1994	0.112 to 0.287	1.22067	1.119 to 1.332	7.69809e-06	TRUE	12	-0.0390045	-0.232 to 0.154	0.961746	0.793 to 1.167	0.692204	FALSE	0.00351758	TRUE	FALSE	FALSE	FALSE
CHI3L1	Atrial fibrillation	96	-0.0592278	-0.087 to -0.031	0.942492	0.916 to 0.97	4.02248e-05	TRUE	5	-0.0621345	-0.161 to 0.037	0.939757	0.851 to 1.038	0.21918	TRUE	34	-0.03844	-0.078 to 0.001	0.962289	0.925 to 1.001	0.0569471	TRUE	133	-0.0717074	-0.095 to -0.049	0.930803	0.909 to 0.953	1.30402e-09	TRUE	6	-0.0618467	-0.151 to 0.027	0.940027	0.86 to 1.027	0.172135	TRUE	41	-0.0398304	-0.08 to 0.001	0.960952	0.923 to 1.001	0.0537577	TRUE	123	-0.0632697	-0.089 to -0.037	0.93869	0.915 to 0.963	1.75828e-06	TRUE	171	-0.062872	-0.088 to -0.038	0.939064	0.916 to 0.963	1.0097e-06	TRUE	4	-0.0580805	-0.163 to 0.046	0.943574	0.85 to 1.048	0.276081	TRUE	29	-0.0375968	-0.08 to 0.005	0.963101	0.923 to 1.005	0.0831486	TRUE	80	-0.059265	-0.09 to -0.028	0.942457	0.914 to 0.972	0.000184475	TRUE	104	-0.0647167	-0.092 to -0.037	0.937333	0.912 to 0.963	4.02307e-06	TRUE	96	0.00166698	-0.041 to 0.044	1.00167	0.96 to 1.045	0.93882	FALSE	0.000323899	TRUE	FALSE	FALSE	FALSE
CHI3L1	Coronary artery disease	96	-0.041418	-0.057 to -0.025	0.959428	0.944 to 0.975	3.60584e-07	TRUE	5	-0.0602552	-0.108 to -0.012	0.941524	0.898 to 0.988	0.0136051	TRUE	34	-0.0330488	-0.063 to -0.003	0.967491	0.939 to 0.997	0.0330562	TRUE	133	-0.0510727	-0.064 to -0.038	0.95021	0.938 to 0.962	5.68086e-15	TRUE	6	-0.0618146	-0.11 to -0.013	0.940057	0.895 to 0.987	0.0126896	TRUE	41	-0.0329431	-0.063 to -0.003	0.967594	0.939 to 0.997	0.032059	TRUE	123	-0.0456692	-0.061 to -0.03	0.955358	0.94 to 0.971	1.35246e-08	TRUE	171	-0.0566904	-0.068 to -0.045	0.944887	0.934 to 0.956	4.57034e-21	TRUE	4	-0.0576914	-0.106 to -0.01	0.943941	0.9 to 0.99	0.018684	TRUE	29	-0.0320355	-0.064 to 0	0.968472	0.938 to 1	0.0494059	TRUE	80	-0.0417346	-0.058 to -0.025	0.959124	0.943 to 0.975	7.71216e-07	TRUE	104	-0.0455037	-0.06 to -0.031	0.955516	0.942 to 0.969	2.15182e-10	TRUE	96	-0.0463006	-0.072 to -0.021	0.954755	0.931 to 0.98	0.000395825	TRUE	0.632101	FALSE	TRUE	TRUE	TRUE
CHI3L1	Heart failure	96	-0.0508674	-0.07 to -0.032	0.950405	0.932 to 0.969	2.53637e-07	TRUE	5	-0.0617475	-0.118 to -0.005	0.94012	0.889 to 0.995	0.0318646	TRUE	34	-0.0627116	-0.099 to -0.027	0.939214	0.906 to 0.973	0.000599286	TRUE	133	-0.0483384	-0.064 to -0.033	0.952811	0.938 to 0.968	7.34098e-10	TRUE	6	-0.0618907	-0.118 to -0.006	0.939986	0.888 to 0.994	0.0313244	TRUE	41	-0.0599312	-0.095 to -0.024	0.941829	0.909 to 0.976	0.000935005	TRUE	123	-0.0471203	-0.065 to -0.03	0.953973	0.937 to 0.971	1.51576e-07	TRUE	171	-0.0406498	-0.056 to -0.025	0.960165	0.946 to 0.975	1.90413e-07	TRUE	4	-0.0578549	-0.115 to -0.001	0.943787	0.892 to 0.999	0.0453408	TRUE	29	-0.0558908	-0.092 to -0.02	0.945642	0.912 to 0.981	0.00258954	TRUE	80	-0.0524795	-0.072 to -0.033	0.948874	0.931 to 0.967	9.52973e-08	TRUE	104	-0.0476591	-0.063 to -0.032	0.953459	0.939 to 0.968	2.15364e-09	TRUE	96	-0.0436436	-0.075 to -0.013	0.957295	0.928 to 0.987	0.00584738	TRUE	0.558813	FALSE	TRUE	TRUE	TRUE
CHRDL1	Coronary artery disease	45	0.043159	0.01 to 0.076	1.0441	1.01 to 1.079	0.0108903	TRUE	5	0.0556969	0.003 to 0.108	1.05728	1.003 to 1.115	0.0386073	TRUE	23	0.0559176	0.019 to 0.093	1.05751	1.02 to 1.097	0.00274452	TRUE	53	0.0451004	0.009 to 0.082	1.04613	1.009 to 1.085	0.0154924	TRUE	5	0.0556969	0.003 to 0.108	1.05728	1.003 to 1.115	0.0386073	TRUE	30	0.0483708	0.009 to 0.088	1.04956	1.009 to 1.092	0.0157591	TRUE	53	0.0357649	0.001 to 0.071	1.03641	1.001 to 1.073	0.0448497	TRUE	65	0.0380155	0.001 to 0.076	1.03875	1.001 to 1.078	0.0468883	TRUE	4	0.0549009	-0.004 to 0.113	1.05644	0.997 to 1.12	0.0654236	TRUE	15	0.0567723	0.018 to 0.095	1.05841	1.018 to 1.1	0.00381685	TRUE	38	0.0422302	0.009 to 0.076	1.04313	1.009 to 1.078	0.0128914	TRUE	45	0.0444606	0.01 to 0.079	1.04546	1.01 to 1.082	0.012209	TRUE	45	0.0412246	-0.005 to 0.088	1.04209	0.995 to 1.092	0.0812242	TRUE	0.905426	FALSE	FALSE	TRUE	TRUE
CKAP4	Coronary artery disease	31	0.0587414	0.007 to 0.11	1.0605	1.007 to 1.117	0.0257482	TRUE	4	0.0598786	-0.026 to 0.146	1.06171	0.974 to 1.157	0.172447	TRUE	11	0.0728139	-0.004 to 0.149	1.07553	0.996 to 1.161	0.0618184	TRUE	41	0.0192489	-0.018 to 0.057	1.01944	0.982 to 1.058	0.313059	TRUE	13	0.0489245	-0.038 to 0.136	1.05014	0.963 to 1.145	0.269849	TRUE	22	0.0722324	0.002 to 0.143	1.07491	1.002 to 1.153	0.0442854	TRUE	51	0.0539514	0.007 to 0.101	1.05543	1.007 to 1.106	0.0236994	TRUE	66	0.0160617	-0.018 to 0.05	1.01619	0.982 to 1.052	0.358461	TRUE	3	0.0562056	-0.014 to 0.126	1.05782	0.986 to 1.135	0.116411	TRUE	7	0.0827549	-0.001 to 0.166	1.08628	0.999 to 1.181	0.0519236	TRUE	19	0.0680115	0.011 to 0.125	1.07038	1.012 to 1.133	0.0183339	TRUE	25	0.024835	-0.02 to 0.069	1.02515	0.98 to 1.072	0.275448	TRUE	31	0.0788839	-0.019 to 0.177	1.08208	0.981 to 1.193	0.11357	TRUE	0.632399	FALSE	FALSE	TRUE	TRUE
CLEC14A	Atrial fibrillation	7	-0.204704	-0.348 to -0.061	0.814888	0.706 to 0.941	0.00514168	TRUE	2	-0.210307	-0.435 to 0.014	0.810336	0.648 to 1.014	0.0660596	TRUE	4	-0.232154	-0.464 to 0	0.792824	0.629 to 1	0.0496842	TRUE	9	-0.342369	-0.502 to -0.183	0.710086	0.605 to 0.833	2.63006e-05	TRUE	2	-0.210307	-0.435 to 0.014	0.810336	0.648 to 1.014	0.0660596	TRUE	6	-0.203195	-0.406 to 0	0.816119	0.666 to 1	0.049704	TRUE	10	-0.225793	-0.367 to -0.085	0.797884	0.693 to 0.919	0.00171269	TRUE	12	-0.358243	-0.517 to -0.2	0.698903	0.596 to 0.819	9.37838e-06	TRUE	1	-0.193626	-0.444 to 0.057	0.823966	0.641 to 1.059	0.130018	TRUE	1	-0.193626	-0.444 to 0.057	0.823966	0.641 to 1.059	0.130018	TRUE	4	-0.228091	-0.374 to -0.082	0.796052	0.688 to 0.921	0.00223584	TRUE	5	-0.281013	-0.439 to -0.123	0.755019	0.645 to 0.884	0.000499004	TRUE	7	-0.0442845	-0.491 to 0.402	0.956682	0.612 to 1.495	0.845925	TRUE	0.455253	FALSE	FALSE	TRUE	TRUE
CLEC14A	Heart failure	7	-0.136742	-0.265 to -0.009	0.872195	0.767 to 0.991	0.036124	TRUE	2	-0.157199	-0.375 to 0.06	0.854534	0.687 to 1.062	0.15672	TRUE	4	-0.164102	-0.392 to 0.064	0.848656	0.676 to 1.066	0.157919	TRUE	9	-0.23759	-0.402 to -0.073	0.788526	0.669 to 0.929	0.00455027	TRUE	2	-0.157199	-0.375 to 0.06	0.854534	0.687 to 1.062	0.15672	TRUE	6	-0.138167	-0.338 to 0.062	0.870954	0.713 to 1.063	0.175125	TRUE	10	-0.128482	-0.245 to -0.012	0.879429	0.783 to 0.988	0.0310158	TRUE	12	-0.222925	-0.379 to -0.067	0.800175	0.685 to 0.935	0.00500898	TRUE	1	-0.0731353	-0.316 to 0.17	0.929475	0.729 to 1.185	0.555581	TRUE	1	-0.0731353	-0.316 to 0.17	0.929475	0.729 to 1.185	0.555581	TRUE	4	-0.141446	-0.302 to 0.02	0.868102	0.739 to 1.02	0.0850487	TRUE	5	-0.185783	-0.379 to 0.007	0.830454	0.685 to 1.007	0.059478	TRUE	7	-0.0151447	-0.398 to 0.368	0.984969	0.672 to 1.444	0.938201	TRUE	0.50897	FALSE	FALSE	TRUE	TRUE
CLEC5A	Atrial fibrillation	44	0.0532677	0.004 to 0.102	1.05471	1.004 to 1.108	0.0330566	TRUE	3	0.0442581	-0.021 to 0.109	1.04525	0.98 to 1.115	0.181408	TRUE	19	0.0172487	-0.054 to 0.089	1.0174	0.947 to 1.093	0.636567	TRUE	62	0.103723	0.075 to 0.133	1.10929	1.077 to 1.142	2.86501e-12	TRUE	6	0.050953	-0.019 to 0.121	1.05227	0.981 to 1.128	0.152233	TRUE	28	0.0154615	-0.058 to 0.089	1.01558	0.944 to 1.093	0.679331	TRUE	63	0.0413225	-0.005 to 0.088	1.04219	0.995 to 1.092	0.0817139	TRUE	85	0.105981	0.076 to 0.136	1.1118	1.079 to 1.146	6.00408e-12	TRUE	3	0.0442581	-0.021 to 0.109	1.04525	0.98 to 1.115	0.181408	TRUE	11	0.0363702	-0.027 to 0.099	1.03704	0.974 to 1.105	0.25838	TRUE	28	0.0625043	0.008 to 0.117	1.0645	1.008 to 1.124	0.024209	TRUE	38	0.115404	0.086 to 0.145	1.12233	1.089 to 1.156	3.50306e-14	TRUE	44	0.0654948	-0.011 to 0.142	1.06769	0.989 to 1.153	0.0934871	TRUE	0.681549	FALSE	FALSE	TRUE	TRUE
CLSTN2	Atrial fibrillation	123	-0.035718	-0.052 to -0.019	0.964912	0.949 to 0.981	2.6421e-05	TRUE	18	-0.0365902	-0.085 to 0.012	0.964071	0.919 to 1.012	0.13827	TRUE	38	-0.00895696	-0.042 to 0.024	0.991083	0.959 to 1.025	0.597964	TRUE	176	-0.0342436	-0.047 to -0.022	0.966336	0.954 to 0.979	9.09279e-08	TRUE	27	-0.0331334	-0.08 to 0.014	0.96741	0.923 to 1.014	0.167729	TRUE	52	-0.00149772	-0.034 to 0.031	0.998503	0.967 to 1.031	0.927155	TRUE	174	-0.0406785	-0.056 to -0.026	0.960138	0.946 to 0.975	1.49373e-07	TRUE	241	-0.0374882	-0.048 to -0.027	0.963206	0.953 to 0.974	1.2406e-11	TRUE	13	-0.0257502	-0.076 to 0.024	0.974579	0.927 to 1.025	0.312612	TRUE	30	-0.013026	-0.047 to 0.021	0.987058	0.954 to 1.021	0.449908	TRUE	93	-0.035572	-0.053 to -0.018	0.965053	0.949 to 0.982	4.97617e-05	TRUE	133	-0.0354806	-0.049 to -0.022	0.965141	0.952 to 0.978	3.93699e-07	TRUE	123	-0.0590607	-0.088 to -0.03	0.94265	0.916 to 0.97	5.15988e-05	TRUE	0.0503198	FALSE	TRUE	TRUE	TRUE
COL18A1	Heart failure	32	0.0660714	0.017 to 0.115	1.0683	1.017 to 1.122	0.00856626	TRUE	6	0.0399952	-0.057 to 0.137	1.04081	0.944 to 1.147	0.420897	TRUE	16	0.0255237	-0.045 to 0.096	1.02585	0.956 to 1.101	0.478699	TRUE	42	0.0991874	0.064 to 0.135	1.10427	1.066 to 1.144	4.82802e-08	TRUE	10	0.0235248	-0.068 to 0.115	1.0238	0.934 to 1.122	0.613501	TRUE	24	0.0319299	-0.036 to 0.099	1.03245	0.965 to 1.104	0.353478	TRUE	64	0.0735122	0.031 to 0.116	1.07628	1.031 to 1.123	0.000782681	TRUE	80	0.111768	0.082 to 0.142	1.11825	1.085 to 1.153	4.51866e-13	TRUE	4	0.0439185	-0.059 to 0.146	1.0449	0.943 to 1.158	0.400747	TRUE	12	0.0321704	-0.042 to 0.106	1.03269	0.959 to 1.112	0.394096	TRUE	20	0.0772396	0.019 to 0.136	1.0803	1.019 to 1.145	0.00960964	TRUE	27	0.106169	0.063 to 0.15	1.11201	1.065 to 1.162	1.80075e-06	TRUE	32	0.0514006	-0.032 to 0.135	1.05274	0.969 to 1.144	0.22556	TRUE	0.667632	FALSE	FALSE	TRUE	TRUE
COL6A3	Coronary artery disease	7	0.149279	0.005 to 0.293	1.161	1.005 to 1.341	0.0423634	TRUE	2	0.180032	0.003 to 0.357	1.19726	1.003 to 1.429	0.0464958	TRUE	4	0.170195	0.022 to 0.319	1.18554	1.022 to 1.375	0.0246936	TRUE	8	0.143322	-0.006 to 0.293	1.1541	0.994 to 1.34	0.0604013	TRUE	5	0.176581	0.017 to 0.336	1.19313	1.017 to 1.4	0.0303751	TRUE	7	0.122726	-0.013 to 0.259	1.13057	0.987 to 1.295	0.0770281	TRUE	18	0.122907	-0.001 to 0.246	1.13078	0.999 to 1.279	0.0511954	TRUE	23	0.17052	0.068 to 0.273	1.18592	1.071 to 1.314	0.00108078	TRUE	2	0.180032	0.003 to 0.357	1.19726	1.003 to 1.429	0.0464958	TRUE	4	0.170195	0.022 to 0.319	1.18554	1.022 to 1.375	0.0246936	TRUE	5	0.157741	0.013 to 0.302	1.17086	1.013 to 1.353	0.0326168	TRUE	6	0.151941	-0.001 to 0.305	1.16409	0.999 to 1.356	0.0513694	TRUE	7	0.266569	-0.185 to 0.718	1.30548	0.831 to 2.05	0.247107	TRUE	0.590999	FALSE	FALSE	TRUE	TRUE
CREG1	Coronary artery disease	20	-0.0720202	-0.117 to -0.027	0.930512	0.89 to 0.973	0.00154298	TRUE	2	-0.0545631	-0.146 to 0.037	0.946899	0.864 to 1.038	0.242249	TRUE	5	-0.067393	-0.148 to 0.014	0.934828	0.862 to 1.014	0.102816	TRUE	27	-0.0574059	-0.086 to -0.029	0.944211	0.918 to 0.971	7.24043e-05	TRUE	6	-0.0527872	-0.139 to 0.034	0.948582	0.87 to 1.034	0.232529	TRUE	11	-0.0569825	-0.13 to 0.016	0.944611	0.878 to 1.016	0.125274	TRUE	37	-0.0584141	-0.097 to -0.019	0.943259	0.907 to 0.981	0.00326198	TRUE	55	-0.0510958	-0.077 to -0.026	0.950188	0.926 to 0.975	8.84482e-05	TRUE	2	-0.0545631	-0.146 to 0.037	0.946899	0.864 to 1.038	0.242249	TRUE	4	-0.0602611	-0.144 to 0.024	0.941519	0.866 to 1.024	0.160095	TRUE	15	-0.0786319	-0.125 to -0.033	0.92438	0.883 to 0.968	0.000818924	TRUE	21	-0.0572952	-0.087 to -0.028	0.944315	0.917 to 0.972	0.000128995	TRUE	20	-0.113298	-0.196 to -0.031	0.892884	0.822 to 0.969	0.00692876	TRUE	0.24353	FALSE	TRUE	TRUE	TRUE
CRIM1	Heart failure	25	-0.148057	-0.196 to -0.1	0.862382	0.822 to 0.905	1.35646e-09	TRUE	3	-0.203198	-0.323 to -0.083	0.816117	0.724 to 0.92	0.000891756	TRUE	7	-0.15656	-0.25 to -0.064	0.85508	0.779 to 0.938	0.000973211	TRUE	38	-0.140566	-0.184 to -0.097	0.868866	0.832 to 0.908	2.50475e-10	TRUE	6	-0.179706	-0.293 to -0.066	0.835516	0.746 to 0.936	0.00189627	TRUE	14	-0.129806	-0.215 to -0.045	0.878266	0.806 to 0.956	0.00284232	TRUE	45	-0.110419	-0.158 to -0.063	0.895459	0.854 to 0.939	4.95889e-06	TRUE	63	-0.136856	-0.175 to -0.098	0.872096	0.839 to 0.906	3.53258e-12	TRUE	3	-0.203198	-0.323 to -0.083	0.816117	0.724 to 0.92	0.000891756	TRUE	6	-0.153966	-0.249 to -0.059	0.857301	0.78 to 0.943	0.00147567	TRUE	18	-0.153175	-0.212 to -0.094	0.857979	0.809 to 0.91	3.16781e-07	TRUE	30	-0.153772	-0.2 to -0.107	0.857468	0.819 to 0.898	7.90344e-11	TRUE	25	-0.237109	-0.369 to -0.105	0.788905	0.691 to 0.9	0.000424162	TRUE	0.156657	FALSE	TRUE	TRUE	TRUE
CSF1	Atrial fibrillation	24	0.0673159	0.028 to 0.106	1.06963	1.029 to 1.112	0.000712172	TRUE	2	0.0996799	0.001 to 0.198	1.10482	1.001 to 1.219	0.0470206	TRUE	7	0.0321591	-0.086 to 0.15	1.03268	0.918 to 1.162	0.59289	TRUE	32	0.0698083	0.03 to 0.11	1.0723	1.03 to 1.116	0.000607154	TRUE	2	0.0996799	0.001 to 0.198	1.10482	1.001 to 1.219	0.0470206	TRUE	17	0.0719759	-0.016 to 0.16	1.07463	0.984 to 1.174	0.109813	TRUE	41	0.0762738	0.042 to 0.111	1.07926	1.043 to 1.117	1.3846e-05	TRUE	53	0.0858996	0.057 to 0.115	1.0897	1.058 to 1.122	7.65457e-09	TRUE	2	0.0996799	0.001 to 0.198	1.10482	1.001 to 1.219	0.0470206	TRUE	6	0.0239063	-0.107 to 0.154	1.02419	0.899 to 1.167	0.719429	TRUE	17	0.0640403	0.019 to 0.11	1.06614	1.019 to 1.116	0.00581252	TRUE	23	0.0668277	0.032 to 0.102	1.06911	1.032 to 1.107	0.000178486	TRUE	24	0.0438758	-0.103 to 0.191	1.04485	0.902 to 1.21	0.557928	TRUE	0.745045	FALSE	FALSE	TRUE	TRUE
CST3	Atrial fibrillation	35	0.0703764	0.012 to 0.129	1.07291	1.012 to 1.137	0.0177491	TRUE	3	0.0374043	-0.034 to 0.109	1.03811	0.967 to 1.115	0.304098	TRUE	13	0.050192	-0.032 to 0.132	1.05147	0.969 to 1.141	0.231115	TRUE	51	-0.00239647	-0.054 to 0.049	0.997606	0.948 to 1.05	0.926984	FALSE	8	0.0397428	-0.029 to 0.108	1.04054	0.972 to 1.114	0.256462	TRUE	19	0.0486132	-0.033 to 0.13	1.04981	0.967 to 1.139	0.243639	TRUE	51	0.0648814	0.005 to 0.125	1.06703	1.005 to 1.133	0.0345595	TRUE	72	-0.0149062	-0.058 to 0.029	0.985204	0.943 to 1.029	0.501104	FALSE	2	0.0390837	-0.032 to 0.111	1.03986	0.968 to 1.117	0.284042	TRUE	9	0.0514498	-0.043 to 0.146	1.0528	0.957 to 1.158	0.28812	TRUE	26	0.0662404	-0.002 to 0.135	1.06848	0.998 to 1.144	0.0571874	TRUE	38	-0.0129643	-0.056 to 0.031	0.987119	0.945 to 1.031	0.559038	FALSE	35	0.0565085	-0.024 to 0.137	1.05814	0.976 to 1.147	0.168278	TRUE	0.619747	FALSE	FALSE	TRUE	FALSE
CST3	Coronary artery disease	35	0.0665354	0.019 to 0.114	1.0688	1.019 to 1.121	0.00606245	TRUE	3	0.0313551	-0.027 to 0.09	1.03185	0.973 to 1.094	0.295307	TRUE	13	0.0633229	-0.013 to 0.139	1.06537	0.987 to 1.15	0.10315	TRUE	51	0.0299249	-0.011 to 0.07	1.03038	0.99 to 1.073	0.146859	TRUE	8	0.0303437	-0.027 to 0.088	1.03081	0.973 to 1.092	0.299332	TRUE	19	0.0606833	-0.006 to 0.127	1.06256	0.994 to 1.136	0.0747493	TRUE	51	0.0724838	0.027 to 0.118	1.07518	1.027 to 1.126	0.00200216	TRUE	72	0.0200155	-0.013 to 0.053	1.02022	0.987 to 1.054	0.234922	TRUE	2	0.0313028	-0.028 to 0.09	1.0318	0.973 to 1.094	0.297246	TRUE	9	0.0648095	-0.026 to 0.156	1.06696	0.974 to 1.169	0.16295	TRUE	26	0.0602534	0.01 to 0.111	1.06211	1.01 to 1.117	0.0188803	TRUE	38	0.0212221	-0.015 to 0.057	1.02145	0.985 to 1.059	0.246465	TRUE	35	0.03423	-0.03 to 0.098	1.03482	0.971 to 1.103	0.293943	TRUE	0.146314	FALSE	FALSE	TRUE	TRUE
CSTB	Coronary artery disease	111	0.0111536	0.001 to 0.022	1.01122	1.001 to 1.022	0.0370321	TRUE	40	0.0207077	-0.015 to 0.056	1.02092	0.986 to 1.058	0.249414	TRUE	42	0.00163033	-0.026 to 0.029	1.00163	0.975 to 1.029	0.907039	TRUE	158	0.0287941	0.02 to 0.038	1.02921	1.02 to 1.038	1.53388e-10	TRUE	48	0.0246721	-0.012 to 0.061	1.02498	0.988 to 1.063	0.184661	TRUE	46	0.00114801	-0.027 to 0.029	1.00115	0.973 to 1.03	0.936264	TRUE	129	0.00819701	-0.002 to 0.019	1.00823	0.998 to 1.019	0.120794	TRUE	194	0.0277061	0.019 to 0.036	1.02809	1.02 to 1.037	7.29655e-11	TRUE	29	0.0189417	-0.018 to 0.056	1.01912	0.982 to 1.057	0.310832	TRUE	36	0.000314221	-0.029 to 0.029	1.00031	0.972 to 1.03	0.983124	TRUE	98	0.010798	0 to 0.022	1.01086	1 to 1.022	0.0540399	TRUE	131	0.0271884	0.018 to 0.037	1.02756	1.018 to 1.037	2.20027e-08	TRUE	111	0.0025081	-0.022 to 0.027	1.00251	0.978 to 1.028	0.842234	TRUE	0.448426	FALSE	FALSE	TRUE	TRUE
CSTB	Heart failure	111	-0.0126176	-0.025 to 0	0.987462	0.975 to 1	0.0443814	TRUE	40	0.00295556	-0.032 to 0.038	1.00296	0.969 to 1.038	0.866892	FALSE	42	-0.00828326	-0.038 to 0.022	0.991751	0.963 to 1.022	0.587228	TRUE	158	0.00346201	-0.005 to 0.012	1.00347	0.995 to 1.012	0.441658	FALSE	48	0.00560951	-0.028 to 0.04	1.00563	0.972 to 1.04	0.746827	FALSE	46	-0.00970267	-0.04 to 0.021	0.990344	0.961 to 1.021	0.52933	TRUE	129	-0.00997568	-0.022 to 0.002	0.990074	0.978 to 1.002	0.097826	TRUE	194	0.000801904	-0.008 to 0.009	1.0008	0.992 to 1.009	0.854196	FALSE	29	-0.00299701	-0.038 to 0.032	0.997007	0.963 to 1.032	0.864929	TRUE	36	-0.00814231	-0.038 to 0.022	0.991891	0.963 to 1.022	0.595149	TRUE	98	-0.0156453	-0.027 to -0.004	0.984476	0.973 to 0.996	0.0079379	TRUE	131	4.89504e-05	-0.009 to 0.009	1.00005	0.991 to 1.009	0.991416	FALSE	111	-0.0246607	-0.054 to 0.004	0.975641	0.948 to 1.004	0.0950534	TRUE	0.367753	FALSE	FALSE	TRUE	FALSE
CTSB	Atrial fibrillation	87	0.0331388	0.019 to 0.048	1.03369	1.019 to 1.049	7.49107e-06	TRUE	5	0.0540298	0.006 to 0.102	1.05552	1.006 to 1.108	0.0287687	TRUE	29	0.024157	-0.008 to 0.057	1.02445	0.992 to 1.058	0.145989	TRUE	131	0.0426102	0.033 to 0.052	1.04353	1.033 to 1.054	1.71829e-17	TRUE	5	0.0540298	0.006 to 0.102	1.05552	1.006 to 1.108	0.0287687	TRUE	38	0.0275171	-0.004 to 0.059	1.0279	0.996 to 1.061	0.0854996	TRUE	111	0.0359102	0.022 to 0.05	1.03656	1.023 to 1.051	2.24984e-07	TRUE	163	0.0408658	0.032 to 0.05	1.04171	1.032 to 1.051	4.17472e-19	TRUE	5	0.0540298	0.006 to 0.102	1.05552	1.006 to 1.108	0.0287687	TRUE	27	0.0256983	-0.008 to 0.059	1.02603	0.992 to 1.061	0.130638	TRUE	75	0.0351202	0.02 to 0.05	1.03574	1.02 to 1.052	7.57173e-06	TRUE	113	0.0440708	0.033 to 0.056	1.04506	1.033 to 1.057	4.25556e-14	TRUE	87	0.0845484	0.052 to 0.117	1.08823	1.054 to 1.124	2.3577e-07	TRUE	0.000514148	TRUE	TRUE	TRUE	TRUE
CTSO	Heart failure	22	-0.0774772	-0.145 to -0.01	0.925448	0.865 to 0.99	0.0236895	TRUE	3	-0.0467559	-0.154 to 0.061	0.95432	0.857 to 1.063	0.393715	TRUE	10	-0.0770508	-0.171 to 0.016	0.925843	0.843 to 1.017	0.106266	TRUE	32	-0.0607175	-0.107 to -0.015	0.941089	0.899 to 0.985	0.00951011	TRUE	4	-0.0385975	-0.145 to 0.068	0.962138	0.865 to 1.07	0.476905	TRUE	17	-0.0711625	-0.161 to 0.018	0.931311	0.852 to 1.018	0.118789	TRUE	36	-0.0611486	-0.119 to -0.004	0.940683	0.888 to 0.996	0.0374762	TRUE	49	-0.0714137	-0.116 to -0.026	0.931077	0.89 to 0.974	0.00183738	TRUE	2	-0.0491224	-0.157 to 0.059	0.952065	0.855 to 1.06	0.371761	TRUE	7	-0.0785891	-0.177 to 0.019	0.92442	0.838 to 1.02	0.115683	TRUE	15	-0.0912963	-0.164 to -0.019	0.912747	0.849 to 0.981	0.0132095	TRUE	24	-0.0676203	-0.117 to -0.018	0.934615	0.89 to 0.982	0.006984	TRUE	22	-0.138976	-0.261 to -0.017	0.870249	0.77 to 0.983	0.0257159	TRUE	0.237393	FALSE	TRUE	TRUE	TRUE
CTSV	Heart failure	29	0.0428481	0.005 to 0.081	1.04378	1.005 to 1.084	0.0264511	TRUE	5	-0.0198832	-0.087 to 0.047	0.980313	0.917 to 1.048	0.560562	FALSE	16	0.00534264	-0.065 to 0.076	1.00536	0.937 to 1.079	0.881542	TRUE	41	0.0311397	0.007 to 0.056	1.03163	1.007 to 1.057	0.0131367	TRUE	11	-0.0163171	-0.084 to 0.052	0.983815	0.919 to 1.053	0.638208	FALSE	22	-0.00809373	-0.075 to 0.059	0.991939	0.928 to 1.061	0.812933	FALSE	43	0.0398375	0.006 to 0.074	1.04064	1.006 to 1.077	0.0222872	TRUE	60	0.0235189	0.003 to 0.044	1.0238	1.003 to 1.045	0.0249501	TRUE	5	-0.0198832	-0.087 to 0.047	0.980313	0.917 to 1.048	0.560562	FALSE	12	-0.00132688	-0.072 to 0.069	0.998674	0.93 to 1.072	0.970707	FALSE	25	0.0424131	0.004 to 0.08	1.04333	1.004 to 1.084	0.0284622	TRUE	35	0.0298233	0.006 to 0.054	1.03027	1.006 to 1.056	0.0157512	TRUE	29	-0.0935221	-0.195 to 0.007	0.910718	0.823 to 1.007	0.0695148	FALSE	0.00430938	TRUE	FALSE	FALSE	FALSE
CX3CL1	Heart failure	29	0.0836529	0.049 to 0.118	1.08725	1.051 to 1.125	1.6448e-06	TRUE	3	0.0630245	-0.022 to 0.148	1.06505	0.978 to 1.16	0.147992	TRUE	11	0.0643675	0.006 to 0.123	1.06648	1.006 to 1.131	0.0320362	TRUE	42	0.058211	0.029 to 0.087	1.05994	1.03 to 1.091	8.52436e-05	TRUE	3	0.0630245	-0.022 to 0.148	1.06505	0.978 to 1.16	0.147992	TRUE	20	0.0485219	-0.005 to 0.102	1.04972	0.995 to 1.107	0.074693	TRUE	45	0.0933027	0.063 to 0.124	1.09779	1.065 to 1.132	1.64833e-09	TRUE	67	0.0679508	0.041 to 0.095	1.07031	1.041 to 1.1	1.08411e-06	TRUE	2	0.0667526	-0.019 to 0.153	1.06903	0.981 to 1.165	0.127557	TRUE	6	0.0541665	-0.007 to 0.116	1.05566	0.993 to 1.123	0.0838502	TRUE	22	0.0822401	0.045 to 0.119	1.08572	1.046 to 1.127	1.39154e-05	TRUE	32	0.0482912	0.014 to 0.082	1.04948	1.014 to 1.086	0.00548462	TRUE	29	0.092556	0.016 to 0.169	1.09697	1.016 to 1.184	0.018	TRUE	0.798452	FALSE	TRUE	TRUE	TRUE
CXADR	Heart failure	7	-0.101778	-0.203 to -0.001	0.90323	0.817 to 0.999	0.0480039	TRUE	2	-0.0945199	-0.246 to 0.057	0.90981	0.782 to 1.058	0.220726	TRUE	3	-0.105724	-0.249 to 0.038	0.899673	0.779 to 1.039	0.14906	TRUE	11	-0.111405	-0.189 to -0.034	0.894576	0.828 to 0.967	0.00479439	TRUE	2	-0.0945199	-0.246 to 0.057	0.90981	0.782 to 1.058	0.220726	TRUE	8	-0.13446	-0.26 to -0.009	0.874188	0.771 to 0.991	0.0360285	TRUE	16	-0.131381	-0.226 to -0.037	0.876884	0.798 to 0.964	0.00629949	TRUE	25	-0.0291959	-0.076 to 0.018	0.971226	0.926 to 1.018	0.224989	TRUE	2	-0.0945199	-0.246 to 0.057	0.90981	0.782 to 1.058	0.220726	TRUE	2	-0.0945199	-0.246 to 0.057	0.90981	0.782 to 1.058	0.220726	TRUE	5	-0.103798	-0.212 to 0.005	0.901407	0.809 to 1.005	0.0605756	TRUE	7	-0.11037	-0.196 to -0.025	0.895503	0.822 to 0.975	0.0112039	TRUE	7	-0.142797	-0.376 to 0.09	0.86693	0.687 to 1.094	0.229533	TRUE	0.701769	FALSE	FALSE	TRUE	TRUE
CXCL11	Coronary artery disease	28	0.051028	0.005 to 0.097	1.05235	1.005 to 1.102	0.0308667	TRUE	4	0.044215	-0.045 to 0.134	1.04521	0.956 to 1.143	0.332598	TRUE	10	0.0466799	-0.027 to 0.121	1.04779	0.973 to 1.128	0.216215	TRUE	42	0.0531321	0.018 to 0.088	1.05457	1.018 to 1.093	0.00323462	TRUE	4	0.044215	-0.045 to 0.134	1.04521	0.956 to 1.143	0.332598	TRUE	20	0.0371966	-0.032 to 0.107	1.0379	0.968 to 1.113	0.294008	TRUE	43	0.0343996	-0.01 to 0.078	1.035	0.991 to 1.081	0.124768	TRUE	62	0.05933	0.025 to 0.093	1.06113	1.026 to 1.098	0.000588778	TRUE	3	0.0495606	-0.017 to 0.116	1.05081	0.983 to 1.123	0.144937	TRUE	7	0.0505092	-0.029 to 0.13	1.05181	0.971 to 1.139	0.215078	TRUE	18	0.0424048	-0.011 to 0.095	1.04332	0.989 to 1.1	0.116703	TRUE	33	0.0517007	0.013 to 0.09	1.05306	1.013 to 1.094	0.00851673	TRUE	28	0.0106241	-0.061 to 0.082	1.01068	0.941 to 1.086	0.772037	TRUE	0.154812	FALSE	FALSE	TRUE	TRUE
CXCL16	Heart failure	41	-0.0680037	-0.116 to -0.02	0.934257	0.89 to 0.98	0.0054936	TRUE	4	-0.0983227	-0.181 to -0.016	0.906356	0.834 to 0.985	0.0199074	TRUE	12	-0.11093	-0.176 to -0.046	0.895002	0.839 to 0.955	0.000806598	TRUE	60	-0.0762886	-0.116 to -0.037	0.926549	0.891 to 0.964	0.000157963	TRUE	5	-0.0917072	-0.174 to -0.01	0.912372	0.841 to 0.99	0.02809	TRUE	24	-0.11104	-0.171 to -0.051	0.894903	0.843 to 0.95	0.000282984	TRUE	63	-0.0839925	-0.124 to -0.044	0.919438	0.883 to 0.957	4.051e-05	TRUE	88	-0.079777	-0.115 to -0.044	0.923322	0.891 to 0.957	9.68748e-06	TRUE	3	-0.0990035	-0.182 to -0.016	0.90574	0.833 to 0.984	0.0198728	TRUE	9	-0.110652	-0.176 to -0.045	0.895251	0.839 to 0.956	0.000881229	TRUE	29	-0.086841	-0.143 to -0.031	0.916823	0.867 to 0.97	0.00250288	TRUE	43	-0.0752267	-0.12 to -0.031	0.927533	0.887 to 0.97	0.000879788	TRUE	41	-0.0418408	-0.14 to 0.057	0.959022	0.869 to 1.058	0.405125	TRUE	0.550067	FALSE	FALSE	TRUE	TRUE
CXCL9	Heart failure	14	-0.169221	-0.314 to -0.024	0.844322	0.73 to 0.976	0.022115	TRUE	1	-0.102224	-0.241 to 0.036	0.902827	0.786 to 1.037	0.148507	TRUE	3	-0.154525	-0.283 to -0.026	0.856822	0.754 to 0.974	0.0180485	TRUE	22	-0.0925067	-0.192 to 0.007	0.911643	0.825 to 1.007	0.0695281	TRUE	3	-0.071523	-0.207 to 0.064	0.930975	0.813 to 1.066	0.301374	TRUE	11	-0.15193	-0.278 to -0.026	0.859048	0.758 to 0.974	0.0177844	TRUE	23	-0.169022	-0.287 to -0.051	0.84449	0.751 to 0.95	0.00498383	TRUE	38	-0.0567419	-0.121 to 0.008	0.944838	0.886 to 1.008	0.0842576	TRUE	1	-0.102224	-0.241 to 0.036	0.902827	0.786 to 1.037	0.148507	TRUE	2	-0.131234	-0.263 to 0	0.877012	0.769 to 1	0.0505766	TRUE	6	-0.090016	-0.22 to 0.04	0.913917	0.802 to 1.041	0.175458	TRUE	12	-0.117402	-0.193 to -0.042	0.889227	0.824 to 0.959	0.00237347	TRUE	14	-0.155198	-0.394 to 0.084	0.856246	0.674 to 1.087	0.202591	TRUE	0.881979	FALSE	FALSE	TRUE	TRUE
DDAH1	Heart failure	32	-0.0701937	-0.131 to -0.009	0.932213	0.877 to 0.991	0.0239524	TRUE	4	-0.0359248	-0.161 to 0.089	0.964713	0.851 to 1.094	0.574273	TRUE	14	-0.0699981	-0.152 to 0.012	0.932396	0.859 to 1.013	0.0961949	TRUE	48	-0.0391366	-0.07 to -0.008	0.961619	0.932 to 0.992	0.0138739	TRUE	4	-0.0359248	-0.161 to 0.089	0.964713	0.851 to 1.094	0.574273	TRUE	21	-0.0736348	-0.151 to 0.003	0.929011	0.86 to 1.003	0.0605264	TRUE	43	-0.0693504	-0.125 to -0.013	0.933	0.882 to 0.987	0.0152095	TRUE	64	-0.0338366	-0.064 to -0.004	0.966729	0.938 to 0.996	0.0284004	TRUE	4	-0.0359248	-0.161 to 0.089	0.964713	0.851 to 1.094	0.574273	TRUE	9	-0.0581201	-0.143 to 0.026	0.943537	0.867 to 1.027	0.177102	TRUE	19	-0.0722049	-0.139 to -0.006	0.93034	0.87 to 0.994	0.0335854	TRUE	37	-0.0418874	-0.074 to -0.01	0.958978	0.929 to 0.99	0.0106494	TRUE	32	-0.0246637	-0.152 to 0.103	0.975638	0.859 to 1.108	0.704203	TRUE	0.423955	FALSE	FALSE	TRUE	TRUE
DDR1	Heart failure	53	0.0245631	0.003 to 0.046	1.02487	1.003 to 1.047	0.0256281	TRUE	6	0.0129183	-0.039 to 0.064	1.013	0.962 to 1.067	0.623266	TRUE	23	0.0105814	-0.021 to 0.043	1.01064	0.979 to 1.043	0.516306	TRUE	90	0.0470682	0.038 to 0.056	1.04819	1.039 to 1.057	3.95357e-26	TRUE	8	0.011391	-0.04 to 0.063	1.01146	0.961 to 1.065	0.66334	TRUE	32	0.00721377	-0.024 to 0.038	1.00724	0.976 to 1.039	0.648555	TRUE	63	0.0224844	0.002 to 0.043	1.02274	1.002 to 1.044	0.0329119	TRUE	106	0.0462561	0.038 to 0.055	1.04734	1.038 to 1.056	2.31123e-26	TRUE	6	0.0129183	-0.039 to 0.064	1.013	0.962 to 1.067	0.623266	TRUE	21	0.00519137	-0.027 to 0.037	1.0052	0.974 to 1.038	0.749068	TRUE	44	0.0175496	-0.004 to 0.039	1.0177	0.996 to 1.04	0.112632	TRUE	81	0.0466264	0.038 to 0.055	1.04773	1.039 to 1.057	1.52988e-25	TRUE	53	0.0372138	0.006 to 0.069	1.03791	1.006 to 1.071	0.021198	TRUE	0.284961	FALSE	TRUE	TRUE	TRUE
DLL1	Coronary artery disease	33	0.0498728	0.008 to 0.092	1.05114	1.008 to 1.096	0.0192942	TRUE	4	0.0311728	-0.05 to 0.113	1.03166	0.951 to 1.119	0.454088	TRUE	13	0.0580859	-0.006 to 0.122	1.05981	0.994 to 1.13	0.0753601	TRUE	51	0.0442654	0.012 to 0.077	1.04526	1.012 to 1.08	0.00795195	TRUE	6	0.0363381	-0.043 to 0.116	1.03701	0.958 to 1.123	0.371325	TRUE	21	0.068096	0.007 to 0.129	1.07047	1.007 to 1.137	0.027959	TRUE	53	0.0397125	0.004 to 0.075	1.04051	1.004 to 1.078	0.0287477	TRUE	75	0.0405415	0.013 to 0.068	1.04137	1.013 to 1.071	0.00412977	TRUE	3	0.0343215	-0.049 to 0.117	1.03492	0.952 to 1.125	0.41828	TRUE	10	0.0683313	0 to 0.137	1.07072	1 to 1.147	0.0506045	TRUE	26	0.050864	0.007 to 0.095	1.05218	1.007 to 1.099	0.0226819	TRUE	38	0.039767	0.004 to 0.076	1.04057	1.004 to 1.079	0.0310922	TRUE	33	0.0393479	-0.032 to 0.11	1.04013	0.969 to 1.117	0.277774	TRUE	0.719678	FALSE	FALSE	TRUE	TRUE
DLL1	Heart failure	33	-0.0645664	-0.123 to -0.006	0.937474	0.884 to 0.994	0.0300282	TRUE	4	-0.00208531	-0.198 to 0.193	0.997917	0.821 to 1.213	0.983327	TRUE	13	-0.0307642	-0.118 to 0.057	0.969704	0.888 to 1.058	0.491259	TRUE	51	-0.0752899	-0.125 to -0.026	0.927475	0.883 to 0.974	0.00274317	TRUE	6	0.00933317	-0.166 to 0.184	1.00938	0.847 to 1.202	0.916687	FALSE	21	-0.0378516	-0.113 to 0.038	0.962856	0.893 to 1.038	0.326424	TRUE	53	-0.0354116	-0.09 to 0.019	0.965208	0.914 to 1.019	0.203634	TRUE	75	-0.0515514	-0.094 to -0.009	0.949755	0.91 to 0.991	0.0169803	TRUE	3	0.00724045	-0.091 to 0.105	1.00727	0.913 to 1.111	0.88504	FALSE	10	-0.0311439	-0.139 to 0.077	0.969336	0.87 to 1.08	0.571938	TRUE	26	-0.0702944	-0.136 to -0.005	0.932119	0.873 to 0.995	0.0351464	TRUE	38	-0.0638054	-0.118 to -0.01	0.938188	0.889 to 0.99	0.0203861	TRUE	33	-0.0552443	-0.156 to 0.046	0.946254	0.856 to 1.047	0.282706	TRUE	0.82276	FALSE	FALSE	TRUE	FALSE
EDA2R	Atrial fibrillation	14	-0.0564776	-0.111 to -0.002	0.945088	0.895 to 0.998	0.0424284	TRUE	3	-0.0526221	-0.132 to 0.027	0.948738	0.876 to 1.027	0.195371	TRUE	5	-0.0556652	-0.134 to 0.023	0.945856	0.874 to 1.023	0.165337	TRUE	17	-0.0643547	-0.106 to -0.023	0.937672	0.899 to 0.978	0.00254782	TRUE	5	-0.0525163	-0.131 to 0.026	0.948839	0.877 to 1.026	0.190613	TRUE	8	-0.0534022	-0.131 to 0.024	0.947999	0.878 to 1.024	0.174894	TRUE	22	-0.0574856	-0.094 to -0.021	0.944136	0.91 to 0.979	0.00215733	TRUE	24	-0.0648719	-0.096 to -0.034	0.937188	0.908 to 0.967	4.44573e-05	TRUE	3	-0.0526221	-0.132 to 0.027	0.948738	0.876 to 1.027	0.195371	TRUE	4	-0.0517734	-0.131 to 0.027	0.949544	0.877 to 1.028	0.200416	TRUE	8	-0.0607427	-0.14 to 0.018	0.941065	0.87 to 1.018	0.132051	TRUE	11	-0.0655946	-0.118 to -0.013	0.93651	0.888 to 0.987	0.0148464	TRUE	14	-0.0292307	-0.14 to 0.082	0.971192	0.869 to 1.085	0.605854	TRUE	0.577385	FALSE	FALSE	TRUE	TRUE
EDA2R	Coronary artery disease	14	0.0719589	0.028 to 0.116	1.07461	1.028 to 1.123	0.00136854	TRUE	3	0.016971	-0.047 to 0.081	1.01712	0.954 to 1.084	0.600657	TRUE	5	0.0132955	-0.076 to 0.103	1.01338	0.927 to 1.108	0.770307	TRUE	17	0.0694225	0.043 to 0.096	1.07189	1.044 to 1.101	3.93342e-07	TRUE	5	0.0100268	-0.083 to 0.103	1.01008	0.921 to 1.108	0.831953	TRUE	8	0.00771672	-0.067 to 0.082	1.00775	0.936 to 1.086	0.838796	TRUE	22	0.0799933	0.048 to 0.112	1.08328	1.05 to 1.118	7.01956e-07	TRUE	24	0.0723952	0.051 to 0.094	1.07508	1.052 to 1.098	2.78452e-11	TRUE	3	0.016971	-0.047 to 0.081	1.01712	0.954 to 1.084	0.600657	TRUE	4	0.0180196	-0.077 to 0.113	1.01818	0.926 to 1.119	0.709133	TRUE	8	0.0696627	0.018 to 0.121	1.07215	1.018 to 1.129	0.00782854	TRUE	11	0.0664406	0.039 to 0.094	1.0687	1.039 to 1.099	3.1233e-06	TRUE	14	-0.0205394	-0.089 to 0.048	0.97967	0.915 to 1.049	0.558652	FALSE	0.00234089	TRUE	FALSE	FALSE	FALSE
EDA2R	Heart failure	14	-0.077641	-0.13 to -0.026	0.925297	0.878 to 0.975	0.00337324	TRUE	3	-0.0346388	-0.11 to 0.041	0.965954	0.896 to 1.042	0.36883	TRUE	5	-0.0395067	-0.121 to 0.042	0.961264	0.886 to 1.043	0.3443	TRUE	17	-0.099435	-0.133 to -0.066	0.905349	0.876 to 0.936	5.09074e-09	TRUE	5	-0.0411431	-0.125 to 0.042	0.959692	0.883 to 1.043	0.334571	TRUE	8	-0.0440966	-0.141 to 0.053	0.956861	0.868 to 1.055	0.373858	TRUE	22	-0.0773285	-0.118 to -0.036	0.925586	0.888 to 0.964	0.000225546	TRUE	24	-0.0927775	-0.122 to -0.064	0.911396	0.885 to 0.938	4.99397e-10	TRUE	3	-0.0346388	-0.11 to 0.041	0.965954	0.896 to 1.042	0.36883	TRUE	4	-0.0349108	-0.12 to 0.05	0.965692	0.887 to 1.052	0.422539	TRUE	8	-0.0716726	-0.148 to 0.005	0.930836	0.863 to 1.005	0.06527	TRUE	11	-0.0986281	-0.14 to -0.057	0.90608	0.869 to 0.945	3.29371e-06	TRUE	14	0.0140454	-0.075 to 0.103	1.01414	0.928 to 1.108	0.756048	FALSE	0.0188177	TRUE	FALSE	FALSE	FALSE
EFEMP1	Atrial fibrillation	28	-0.087881	-0.165 to -0.01	0.91587	0.848 to 0.99	0.02614	TRUE	2	-0.115153	-0.214 to -0.016	0.891229	0.807 to 0.984	0.0226715	TRUE	8	-0.15863	-0.258 to -0.059	0.853312	0.772 to 0.943	0.00183822	TRUE	39	-0.0947787	-0.154 to -0.036	0.909574	0.858 to 0.965	0.00160074	TRUE	5	-0.102666	-0.2 to -0.006	0.902429	0.819 to 0.994	0.0379407	TRUE	15	-0.151296	-0.247 to -0.056	0.859594	0.781 to 0.946	0.00186455	TRUE	47	-0.0653648	-0.143 to 0.012	0.936726	0.867 to 1.012	0.0970139	TRUE	62	-0.0764035	-0.14 to -0.012	0.926442	0.869 to 0.988	0.0193447	TRUE	2	-0.115153	-0.214 to -0.016	0.891229	0.807 to 0.984	0.0226715	TRUE	5	-0.163409	-0.296 to -0.031	0.849244	0.744 to 0.969	0.015398	TRUE	23	-0.0846336	-0.166 to -0.003	0.918849	0.847 to 0.997	0.0424726	TRUE	29	-0.100892	-0.166 to -0.036	0.904031	0.847 to 0.965	0.0024718	TRUE	28	-0.127689	-0.253 to -0.002	0.880127	0.776 to 0.998	0.0465107	TRUE	0.428787	FALSE	TRUE	TRUE	TRUE
EFEMP1	Coronary artery disease	28	0.0833324	0.022 to 0.145	1.0869	1.022 to 1.156	0.00812279	TRUE	2	0.119241	0.038 to 0.2	1.12664	1.039 to 1.222	0.00394971	TRUE	8	0.10192	0.026 to 0.178	1.1073	1.026 to 1.195	0.00845675	TRUE	39	0.0708034	0.023 to 0.118	1.07337	1.023 to 1.126	0.00359219	TRUE	5	0.123072	0.044 to 0.203	1.13097	1.045 to 1.224	0.00239627	TRUE	15	0.0969942	0.023 to 0.171	1.10185	1.023 to 1.187	0.0106258	TRUE	47	0.0839383	0.03 to 0.138	1.08756	1.03 to 1.148	0.00227517	TRUE	62	0.0771578	0.035 to 0.119	1.08021	1.036 to 1.127	0.000340321	TRUE	2	0.119241	0.038 to 0.2	1.12664	1.039 to 1.222	0.00394971	TRUE	5	0.106608	0.029 to 0.184	1.1125	1.03 to 1.202	0.00697679	TRUE	23	0.0831827	0.017 to 0.149	1.08674	1.017 to 1.161	0.0136264	TRUE	29	0.0797704	0.025 to 0.134	1.08304	1.025 to 1.144	0.00425139	TRUE	28	0.0373452	-0.061 to 0.136	1.03805	0.941 to 1.146	0.45742	TRUE	0.242434	FALSE	FALSE	TRUE	TRUE
EFNA1	Atrial fibrillation	38	0.0725392	0.012 to 0.133	1.07523	1.012 to 1.142	0.0191075	TRUE	2	0.0702141	0.008 to 0.133	1.07274	1.008 to 1.142	0.0275638	TRUE	15	0.0359716	-0.035 to 0.107	1.03663	0.966 to 1.113	0.318368	TRUE	51	0.0699975	0.029 to 0.111	1.07251	1.029 to 1.118	0.000926057	TRUE	4	0.0739365	0.009 to 0.139	1.07674	1.009 to 1.149	0.0249516	TRUE	27	0.0456531	-0.011 to 0.103	1.04671	0.989 to 1.108	0.116451	TRUE	66	0.057434	0.011 to 0.104	1.05912	1.011 to 1.109	0.0153653	TRUE	87	0.0852888	0.051 to 0.119	1.08903	1.052 to 1.127	1.01767e-06	TRUE	1	0.0758574	0.013 to 0.139	1.07881	1.013 to 1.149	0.0178591	TRUE	9	0.0414667	-0.029 to 0.112	1.04234	0.971 to 1.119	0.251533	TRUE	33	0.0778163	0.012 to 0.144	1.08092	1.012 to 1.155	0.0209344	TRUE	42	0.0596706	0.011 to 0.108	1.06149	1.011 to 1.114	0.0162829	TRUE	38	0.245416	0.096 to 0.395	1.27815	1.101 to 1.484	0.0012839	TRUE	0.0141664	TRUE	TRUE	TRUE	TRUE
EFNA1	Coronary artery disease	38	0.0248408	0.006 to 0.044	1.02515	1.006 to 1.045	0.0116326	TRUE	2	0.0421209	-0.009 to 0.094	1.04302	0.991 to 1.098	0.109367	TRUE	15	0.0273044	-0.013 to 0.067	1.02768	0.988 to 1.069	0.178996	TRUE	51	0.0291696	0.013 to 0.046	1.0296	1.013 to 1.047	0.000482412	TRUE	4	0.0374525	-0.022 to 0.097	1.03816	0.978 to 1.102	0.215597	TRUE	27	0.0311264	-0.004 to 0.067	1.03162	0.996 to 1.069	0.0858719	TRUE	66	0.025679	0.009 to 0.043	1.02601	1.009 to 1.044	0.00290826	TRUE	87	0.0274856	0.014 to 0.041	1.02787	1.014 to 1.042	0.000100453	TRUE	1	0.0379641	-0.014 to 0.09	1.03869	0.986 to 1.094	0.151006	TRUE	9	0.0265512	-0.016 to 0.069	1.02691	0.984 to 1.071	0.21971	TRUE	33	0.028035	0.008 to 0.048	1.02843	1.008 to 1.05	0.00709298	TRUE	42	0.0346647	0.015 to 0.054	1.03527	1.015 to 1.056	0.00045501	TRUE	38	0.0135995	-0.037 to 0.065	1.01369	0.963 to 1.067	0.601553	TRUE	0.640461	FALSE	FALSE	TRUE	TRUE
EFNA1	Heart failure	38	0.0362731	0.01 to 0.063	1.03694	1.01 to 1.065	0.00678167	TRUE	2	0.0302212	-0.031 to 0.091	1.03068	0.97 to 1.095	0.32954	TRUE	15	0.0395483	-0.007 to 0.086	1.04034	0.993 to 1.09	0.0986101	TRUE	51	0.0412873	0.027 to 0.056	1.04215	1.027 to 1.057	2.43331e-08	TRUE	4	0.0307928	-0.028 to 0.09	1.03127	0.972 to 1.094	0.307293	TRUE	27	0.0299435	-0.012 to 0.072	1.0304	0.988 to 1.074	0.161014	TRUE	66	0.022363	-0.002 to 0.047	1.02261	0.998 to 1.048	0.069501	TRUE	87	0.0414056	0.029 to 0.054	1.04227	1.029 to 1.056	1.63623e-10	TRUE	1	0.0317631	-0.029 to 0.093	1.03227	0.971 to 1.097	0.307844	TRUE	9	0.0237832	-0.026 to 0.074	1.02407	0.974 to 1.077	0.351133	TRUE	33	0.0372132	0.01 to 0.065	1.03791	1.01 to 1.067	0.00847867	TRUE	42	0.0374778	0.021 to 0.054	1.03819	1.021 to 1.055	8.74896e-06	TRUE	38	0.113001	0.049 to 0.177	1.11963	1.05 to 1.194	0.000556643	TRUE	0.0112002	TRUE	TRUE	TRUE	TRUE
ENPP2	Atrial fibrillation	54	0.0646221	0.012 to 0.118	1.06676	1.012 to 1.125	0.0166966	TRUE	7	-0.0259963	-0.144 to 0.092	0.974339	0.866 to 1.096	0.664616	FALSE	28	-0.0238764	-0.106 to 0.058	0.976406	0.9 to 1.06	0.56809	FALSE	75	0.0462714	0.011 to 0.081	1.04736	1.011 to 1.085	0.00988388	TRUE	14	-0.0424417	-0.139 to 0.054	0.958446	0.87 to 1.056	0.388612	FALSE	36	-0.0185112	-0.096 to 0.059	0.981659	0.909 to 1.06	0.638049	FALSE	81	0.0550258	0.005 to 0.105	1.05657	1.005 to 1.111	0.0311399	TRUE	109	0.0414909	0.01 to 0.073	1.04236	1.01 to 1.076	0.00984139	TRUE	3	-0.0492539	-0.124 to 0.026	0.951939	0.883 to 1.026	0.199214	FALSE	19	-0.0242792	-0.109 to 0.06	0.976013	0.897 to 1.062	0.572574	FALSE	41	0.0564873	0 to 0.113	1.05811	1 to 1.119	0.0495213	TRUE	58	0.0470106	0.012 to 0.082	1.04813	1.012 to 1.086	0.00913128	TRUE	54	0.0711369	-0.016 to 0.158	1.07373	0.984 to 1.172	0.109803	TRUE	0.853014	FALSE	FALSE	TRUE	FALSE
EPHA2	Coronary artery disease	14	-0.123285	-0.204 to -0.042	0.884012	0.815 to 0.959	0.00288816	TRUE	4	-0.0550036	-0.184 to 0.074	0.946482	0.832 to 1.077	0.404873	TRUE	7	-0.0928117	-0.21 to 0.024	0.911365	0.811 to 1.024	0.119036	TRUE	20	-0.140348	-0.195 to -0.086	0.869055	0.823 to 0.918	4.85563e-07	TRUE	4	-0.0550036	-0.184 to 0.074	0.946482	0.832 to 1.077	0.404873	TRUE	7	-0.0928117	-0.21 to 0.024	0.911365	0.811 to 1.024	0.119036	TRUE	21	-0.142508	-0.205 to -0.08	0.86718	0.814 to 0.923	8.457e-06	TRUE	33	-0.136241	-0.185 to -0.088	0.872632	0.831 to 0.916	4.04617e-08	TRUE	4	-0.0550036	-0.184 to 0.074	0.946482	0.832 to 1.077	0.404873	TRUE	5	-0.0638503	-0.175 to 0.047	0.938145	0.839 to 1.049	0.260576	TRUE	10	-0.145833	-0.243 to -0.049	0.864302	0.784 to 0.953	0.00331712	TRUE	14	-0.155694	-0.218 to -0.093	0.855821	0.804 to 0.911	1.10845e-06	TRUE	14	-0.0145719	-0.135 to 0.106	0.985534	0.874 to 1.112	0.812322	TRUE	0.0278903	TRUE	FALSE	FALSE	FALSE
EPHB4	Heart failure	18	0.112701	0.061 to 0.164	1.1193	1.063 to 1.179	1.88214e-05	TRUE	1	0.0844675	-0.037 to 0.206	1.08814	0.963 to 1.229	0.174222	TRUE	5	0.109692	0.01 to 0.209	1.11593	1.01 to 1.232	0.0303973	TRUE	28	0.068635	0.037 to 0.1	1.07105	1.038 to 1.105	1.82198e-05	TRUE	3	0.0766982	-0.036 to 0.19	1.07972	0.965 to 1.209	0.182646	TRUE	9	0.11113	0.02 to 0.202	1.11754	1.021 to 1.224	0.0164661	TRUE	29	0.0914481	0.052 to 0.131	1.09576	1.054 to 1.14	5.12995e-06	TRUE	45	0.0627325	0.035 to 0.09	1.06474	1.036 to 1.094	6.34531e-06	TRUE	1	0.0844675	-0.037 to 0.206	1.08814	0.963 to 1.229	0.174222	TRUE	2	0.0793377	-0.032 to 0.191	1.08257	0.968 to 1.21	0.163697	TRUE	13	0.108894	0.052 to 0.166	1.11504	1.053 to 1.181	0.000186271	TRUE	19	0.0757889	0.035 to 0.117	1.07873	1.035 to 1.124	0.000298029	TRUE	18	0.0985529	-0.04 to 0.237	1.10357	0.96 to 1.268	0.164452	TRUE	0.829786	FALSE	FALSE	TRUE	TRUE
F7	Atrial fibrillation	75	0.0434529	0.024 to 0.063	1.04441	1.024 to 1.065	1.76154e-05	TRUE	9	0.0337699	-0.036 to 0.103	1.03435	0.965 to 1.109	0.342051	TRUE	23	0.0470074	-0.012 to 0.106	1.04813	0.988 to 1.112	0.119964	TRUE	102	0.0144554	-0.001 to 0.03	1.01456	0.999 to 1.031	0.0723165	TRUE	16	0.0213049	-0.045 to 0.087	1.02153	0.956 to 1.091	0.528032	TRUE	29	0.0396361	-0.017 to 0.096	1.04043	0.983 to 1.101	0.169922	TRUE	103	0.0377942	0.018 to 0.057	1.03852	1.018 to 1.059	0.000165346	TRUE	137	0.00978483	-0.005 to 0.025	1.00983	0.995 to 1.025	0.20306	TRUE	8	0.0380898	-0.029 to 0.105	1.03882	0.971 to 1.111	0.265376	TRUE	17	0.0470889	-0.015 to 0.109	1.04822	0.985 to 1.115	0.13576	TRUE	56	0.0465435	0.027 to 0.066	1.04764	1.027 to 1.069	3.98278e-06	TRUE	75	0.0276801	0.009 to 0.047	1.02807	1.009 to 1.048	0.004562	TRUE	75	0.0318949	0.004 to 0.06	1.03241	1.004 to 1.061	0.0242579	TRUE	0.244088	FALSE	TRUE	TRUE	TRUE
FABP1	Coronary artery disease	23	0.0622715	0.016 to 0.109	1.06425	1.016 to 1.115	0.00875431	TRUE	2	0.0401901	-0.027 to 0.107	1.04101	0.974 to 1.113	0.238521	TRUE	7	0.0433705	-0.039 to 0.126	1.04432	0.962 to 1.134	0.302398	TRUE	36	0.078761	0.034 to 0.123	1.08195	1.035 to 1.131	0.000525816	TRUE	3	0.0433251	-0.023 to 0.11	1.04428	0.977 to 1.116	0.201105	TRUE	12	0.0471662	-0.018 to 0.112	1.0483	0.982 to 1.119	0.155602	TRUE	35	0.102641	0.049 to 0.156	1.10809	1.051 to 1.169	0.000159276	TRUE	54	0.107005	0.062 to 0.152	1.11294	1.064 to 1.164	3.6319e-06	TRUE	2	0.0401901	-0.027 to 0.107	1.04101	0.974 to 1.113	0.238521	TRUE	4	0.0448708	-0.021 to 0.111	1.04589	0.979 to 1.118	0.184653	TRUE	16	0.0541116	0.006 to 0.102	1.0556	1.006 to 1.107	0.0260517	TRUE	24	0.0823429	0.038 to 0.127	1.08583	1.039 to 1.135	0.00028982	TRUE	23	0.0566584	-0.027 to 0.14	1.05829	0.973 to 1.151	0.18453	TRUE	0.872986	FALSE	FALSE	TRUE	TRUE
FABP1	Heart failure	23	-0.092865	-0.147 to -0.038	0.911317	0.863 to 0.962	0.000849339	TRUE	2	-0.0782712	-0.157 to 0	0.924714	0.855 to 1	0.0513588	TRUE	7	-0.0739969	-0.151 to 0.003	0.928675	0.86 to 1.003	0.0587781	TRUE	36	-0.101886	-0.145 to -0.059	0.903132	0.865 to 0.943	3.52887e-06	TRUE	3	-0.0800452	-0.158 to -0.002	0.923075	0.854 to 0.998	0.0449932	TRUE	12	-0.0761589	-0.152 to 0	0.926669	0.859 to 1	0.0494519	TRUE	35	-0.130932	-0.18 to -0.082	0.877277	0.835 to 0.921	1.44803e-07	TRUE	54	-0.120964	-0.159 to -0.083	0.886066	0.853 to 0.921	5.80613e-10	TRUE	2	-0.0782712	-0.157 to 0	0.924714	0.855 to 1	0.0513588	TRUE	4	-0.0821934	-0.16 to -0.004	0.921094	0.852 to 0.996	0.0391757	TRUE	16	-0.0899756	-0.146 to -0.034	0.913953	0.864 to 0.967	0.00169996	TRUE	24	-0.114101	-0.16 to -0.068	0.892168	0.852 to 0.934	1.20772e-06	TRUE	23	-0.11158	-0.207 to -0.016	0.89442	0.813 to 0.984	0.0224418	TRUE	0.641357	FALSE	TRUE	TRUE	TRUE
FABP2	Coronary artery disease	21	-0.111953	-0.191 to -0.033	0.894087	0.827 to 0.967	0.00522984	TRUE	2	-0.0561388	-0.132 to 0.02	0.945408	0.876 to 1.02	0.148951	TRUE	7	-0.0635423	-0.133 to 0.006	0.938434	0.876 to 1.006	0.0715962	TRUE	27	-0.0893564	-0.152 to -0.027	0.91452	0.859 to 0.973	0.00505515	TRUE	3	-0.0661918	-0.142 to 0.009	0.935951	0.868 to 1.009	0.0857486	TRUE	17	-0.0802698	-0.153 to -0.007	0.922867	0.858 to 0.993	0.0314994	TRUE	33	-0.117419	-0.203 to -0.031	0.889212	0.816 to 0.969	0.00745401	TRUE	47	-0.0914492	-0.151 to -0.032	0.912608	0.86 to 0.969	0.00270437	TRUE	2	-0.0561388	-0.132 to 0.02	0.945408	0.876 to 1.02	0.148951	TRUE	4	-0.0599503	-0.129 to 0.009	0.941811	0.879 to 1.01	0.0906021	TRUE	14	-0.109963	-0.199 to -0.021	0.895867	0.82 to 0.979	0.0150355	TRUE	19	-0.0938971	-0.164 to -0.024	0.910376	0.849 to 0.976	0.00836626	TRUE	21	-0.0689818	-0.209 to 0.071	0.933344	0.812 to 1.073	0.33259	TRUE	0.462709	FALSE	FALSE	TRUE	TRUE
FABP4	Coronary artery disease	3	0.160138	0.021 to 0.3	1.17367	1.021 to 1.349	0.0243694	TRUE	1	0.111271	-0.081 to 0.304	1.1177	0.922 to 1.355	0.256715	TRUE	1	0.111271	-0.081 to 0.304	1.1177	0.922 to 1.355	0.256715	TRUE	4	0.147732	0.015 to 0.28	1.1592	1.015 to 1.324	0.0291715	TRUE	3	0.112748	-0.067 to 0.293	1.11935	0.935 to 1.34	0.219086	TRUE	6	0.0566653	-0.034 to 0.147	1.0583	0.967 to 1.158	0.218539	TRUE	13	0.0648955	-0.017 to 0.147	1.06705	0.983 to 1.158	0.120453	TRUE	14	0.0683298	-0.006 to 0.143	1.07072	0.994 to 1.153	0.0710436	TRUE	1	0.111271	-0.081 to 0.304	1.1177	0.922 to 1.355	0.256715	TRUE	1	0.111271	-0.081 to 0.304	1.1177	0.922 to 1.355	0.256715	TRUE	2	0.155231	0.016 to 0.295	1.16793	1.016 to 1.343	0.0292204	TRUE	2	0.135546	0.002 to 0.269	1.14516	1.002 to 1.309	0.0466392	TRUE	3	0.285813	0.092 to 0.48	1.33084	1.096 to 1.616	0.0038884	TRUE	0.0679575	FALSE	TRUE	TRUE	TRUE
FAM3C	Heart failure	8	-0.108647	-0.21 to -0.007	0.897047	0.811 to 0.993	0.0353043	TRUE	1	-0.101083	-0.291 to 0.089	0.903858	0.747 to 1.093	0.298122	TRUE	4	-0.0681483	-0.215 to 0.079	0.934122	0.807 to 1.082	0.362481	TRUE	10	-0.106108	-0.189 to -0.023	0.899327	0.828 to 0.977	0.0122261	TRUE	3	-0.104546	-0.287 to 0.078	0.900734	0.751 to 1.081	0.261195	TRUE	6	-0.0713829	-0.214 to 0.071	0.931105	0.808 to 1.074	0.325701	TRUE	16	-0.132441	-0.225 to -0.04	0.875955	0.799 to 0.961	0.00487441	TRUE	23	-0.090719	-0.158 to -0.023	0.913274	0.854 to 0.977	0.00823345	TRUE	1	-0.101083	-0.291 to 0.089	0.903858	0.747 to 1.093	0.298122	TRUE	3	-0.078824	-0.234 to 0.077	0.924203	0.791 to 1.08	0.320717	TRUE	6	-0.0760103	-0.184 to 0.031	0.926807	0.832 to 1.032	0.165818	TRUE	10	-0.106108	-0.189 to -0.023	0.899327	0.828 to 0.977	0.0122261	TRUE	8	0.0110697	-0.158 to 0.18	1.01113	0.854 to 1.197	0.897868	FALSE	0.0831386	FALSE	FALSE	TRUE	FALSE
FGF23	Atrial fibrillation	6	0.194042	0.045 to 0.343	1.21415	1.046 to 1.41	0.0108264	TRUE	2	0.168904	-0.002 to 0.34	1.18401	0.998 to 1.404	0.0523298	TRUE	2	0.101334	-0.055 to 0.257	1.10665	0.947 to 1.293	0.202486	TRUE	11	0.233636	0.086 to 0.381	1.26318	1.09 to 1.464	0.00194994	TRUE	3	0.17141	0.003 to 0.34	1.18698	1.003 to 1.405	0.0465183	TRUE	7	0.0779858	-0.051 to 0.207	1.08111	0.95 to 1.23	0.236311	TRUE	16	0.175314	0.071 to 0.28	1.19162	1.073 to 1.323	0.00101355	TRUE	23	0.23851	0.147 to 0.33	1.26936	1.158 to 1.392	3.64129e-07	TRUE	1	0.13702	-0.049 to 0.323	1.14685	0.952 to 1.382	0.149522	TRUE	2	0.101334	-0.055 to 0.257	1.10665	0.947 to 1.293	0.202486	TRUE	4	0.158708	0.003 to 0.314	1.172	1.003 to 1.369	0.0455932	TRUE	6	0.172472	0.019 to 0.326	1.18824	1.019 to 1.386	0.0280253	TRUE	6	0.0100355	-0.239 to 0.259	1.01009	0.788 to 1.296	0.937004	TRUE	0.0701475	FALSE	FALSE	TRUE	TRUE
FUT3_FUT5	Heart failure	78	-0.0311243	-0.048 to -0.015	0.969355	0.954 to 0.985	0.000200213	TRUE	8	-0.0192885	-0.064 to 0.026	0.980896	0.938 to 1.026	0.401363	TRUE	32	-0.0182947	-0.05 to 0.013	0.981872	0.952 to 1.013	0.252784	TRUE	117	-0.0520066	-0.067 to -0.037	0.949323	0.935 to 0.963	4.47924e-12	TRUE	13	-0.0180669	-0.061 to 0.024	0.982095	0.941 to 1.025	0.404388	TRUE	43	-0.0185965	-0.048 to 0.011	0.981575	0.953 to 1.011	0.218325	TRUE	108	-0.0278472	-0.044 to -0.012	0.972537	0.957 to 0.988	0.000560909	TRUE	158	-0.0527347	-0.067 to -0.039	0.948632	0.936 to 0.962	1.15051e-13	TRUE	6	-0.0199186	-0.064 to 0.024	0.980278	0.938 to 1.025	0.378935	TRUE	27	-0.017696	-0.051 to 0.016	0.98246	0.95 to 1.016	0.301617	TRUE	65	-0.0319307	-0.049 to -0.015	0.968574	0.952 to 0.985	0.00027713	TRUE	96	-0.0541054	-0.069 to -0.039	0.947332	0.933 to 0.962	3.7792e-12	TRUE	78	0.00547506	-0.018 to 0.029	1.00549	0.983 to 1.029	0.641888	FALSE	4.35988e-05	TRUE	FALSE	FALSE	FALSE
GPR37	Coronary artery disease	69	-0.0230122	-0.036 to -0.01	0.977251	0.965 to 0.99	0.000404849	TRUE	6	0.00893653	-0.037 to 0.055	1.00898	0.963 to 1.057	0.704816	FALSE	34	-0.0038112	-0.032 to 0.024	0.996196	0.969 to 1.024	0.789471	TRUE	88	-0.0153922	-0.024 to -0.007	0.984726	0.976 to 0.993	0.000617791	TRUE	7	0.00865391	-0.038 to 0.055	1.00869	0.963 to 1.056	0.71327	FALSE	42	-0.00572705	-0.032 to 0.02	0.994289	0.969 to 1.021	0.666729	TRUE	83	-0.0234659	-0.036 to -0.011	0.976807	0.964 to 0.99	0.000389027	TRUE	106	-0.0174912	-0.027 to -0.008	0.982661	0.974 to 0.992	0.000145438	TRUE	6	0.00893653	-0.037 to 0.055	1.00898	0.963 to 1.057	0.704816	FALSE	31	-0.00226999	-0.031 to 0.027	0.997733	0.969 to 1.027	0.878203	TRUE	56	-0.0274103	-0.041 to -0.014	0.972962	0.96 to 0.986	7.73922e-05	TRUE	76	-0.0157212	-0.025 to -0.006	0.984402	0.975 to 0.994	0.00100193	TRUE	69	-0.0423581	-0.09 to 0.005	0.958527	0.914 to 1.005	0.0784895	TRUE	0.403818	FALSE	FALSE	TRUE	FALSE
GPR37	Heart failure	69	-0.041172	-0.059 to -0.023	0.959664	0.943 to 0.977	5.05609e-06	TRUE	6	-0.0148379	-0.119 to 0.089	0.985272	0.888 to 1.093	0.77956	TRUE	34	-0.0134993	-0.051 to 0.024	0.986591	0.951 to 1.024	0.477541	TRUE	88	-0.0418862	-0.056 to -0.028	0.958979	0.945 to 0.973	1.07892e-08	TRUE	7	-0.0180798	-0.123 to 0.087	0.982083	0.885 to 1.09	0.734782	TRUE	42	-0.0201725	-0.055 to 0.015	0.98003	0.947 to 1.015	0.2544	TRUE	83	-0.0397012	-0.056 to -0.023	0.961077	0.945 to 0.977	2.83014e-06	TRUE	106	-0.042389	-0.056 to -0.029	0.958497	0.946 to 0.971	2.94321e-10	TRUE	6	-0.0148379	-0.119 to 0.089	0.985272	0.888 to 1.093	0.77956	TRUE	31	-0.0121283	-0.051 to 0.027	0.987945	0.95 to 1.027	0.543181	TRUE	56	-0.0385916	-0.058 to -0.02	0.962144	0.944 to 0.981	7.03059e-05	TRUE	76	-0.0400058	-0.056 to -0.024	0.960784	0.946 to 0.976	4.26698e-07	TRUE	69	0.0235538	-0.04 to 0.087	1.02383	0.96 to 1.091	0.470026	FALSE	0.0392014	TRUE	FALSE	FALSE	FALSE
GRN	Heart failure	22	0.0858086	0.034 to 0.138	1.0896	1.034 to 1.148	0.00123178	TRUE	1	0.0807973	0.002 to 0.16	1.08415	1.002 to 1.173	0.0447607	TRUE	8	0.0700697	0.004 to 0.136	1.07258	1.004 to 1.146	0.0375246	TRUE	27	0.0767671	0.007 to 0.147	1.07979	1.007 to 1.158	0.0311061	TRUE	4	0.0758105	-0.038 to 0.19	1.07876	0.963 to 1.209	0.192238	TRUE	16	0.0461195	-0.041 to 0.133	1.0472	0.96 to 1.143	0.300494	TRUE	35	0.0737077	0.016 to 0.132	1.07649	1.016 to 1.141	0.0127839	TRUE	51	0.0687245	0.001 to 0.136	1.07114	1.001 to 1.146	0.0457368	TRUE	1	0.0807973	0.002 to 0.16	1.08415	1.002 to 1.173	0.0447607	TRUE	6	0.0750856	0.009 to 0.142	1.07798	1.009 to 1.152	0.0267705	TRUE	20	0.0754669	0.021 to 0.13	1.07839	1.021 to 1.139	0.00683178	TRUE	22	0.078335	0.008 to 0.149	1.08148	1.008 to 1.161	0.0299797	TRUE	22	0.119727	0.026 to 0.213	1.12719	1.027 to 1.238	0.0121262	TRUE	0.391072	FALSE	TRUE	TRUE	TRUE
HAVCR1	Coronary artery disease	82	0.0266256	0.006 to 0.047	1.02698	1.006 to 1.048	0.0108151	TRUE	14	0.0450752	0.009 to 0.081	1.04611	1.009 to 1.084	0.0141674	TRUE	33	0.0250546	-0.005 to 0.056	1.02537	0.995 to 1.057	0.10692	TRUE	109	0.00169976	-0.015 to 0.018	1.0017	0.985 to 1.019	0.841344	TRUE	21	0.0454468	0.01 to 0.081	1.0465	1.01 to 1.085	0.0131495	TRUE	45	0.0267125	-0.002 to 0.055	1.02707	0.998 to 1.057	0.0648704	TRUE	99	0.0285588	0.008 to 0.049	1.02897	1.008 to 1.05	0.00585357	TRUE	133	-6.94451e-05	-0.016 to 0.016	0.999931	0.984 to 1.016	0.993369	FALSE	9	0.044452	0.008 to 0.081	1.04545	1.008 to 1.084	0.0161422	TRUE	27	0.0242842	-0.007 to 0.055	1.02458	0.993 to 1.057	0.126133	TRUE	66	0.0276087	0.005 to 0.051	1.02799	1.005 to 1.052	0.0182556	TRUE	89	0.00171075	-0.017 to 0.02	1.00171	0.983 to 1.021	0.857331	TRUE	82	-0.00747449	-0.039 to 0.024	0.992553	0.962 to 1.024	0.637708	FALSE	0.00553996	TRUE	FALSE	FALSE	FALSE
HAVCR1	Heart failure	82	0.0548283	0.028 to 0.082	1.05636	1.028 to 1.085	5.99064e-05	TRUE	14	0.000771172	-0.052 to 0.054	1.00077	0.949 to 1.056	0.977355	TRUE	33	0.00252578	-0.039 to 0.044	1.00253	0.961 to 1.045	0.905826	TRUE	109	0.0423764	0.022 to 0.062	1.04329	1.023 to 1.064	3.17925e-05	TRUE	21	2.11485e-05	-0.05 to 0.05	1.00002	0.951 to 1.052	0.999343	TRUE	45	0.0028636	-0.035 to 0.041	1.00287	0.966 to 1.041	0.881731	TRUE	99	0.0574405	0.032 to 0.082	1.05912	1.033 to 1.086	6.99829e-06	TRUE	133	0.0457351	0.026 to 0.065	1.0468	1.027 to 1.067	3.17654e-06	TRUE	9	0.000740997	-0.046 to 0.047	1.00074	0.955 to 1.049	0.975199	TRUE	27	-0.000450397	-0.044 to 0.043	0.99955	0.957 to 1.044	0.983698	FALSE	66	0.0405825	0.012 to 0.07	1.04142	1.012 to 1.072	0.00623159	TRUE	89	0.0386981	0.018 to 0.059	1.03946	1.018 to 1.061	0.000222976	TRUE	82	-0.0243059	-0.061 to 0.012	0.975987	0.941 to 1.012	0.190203	FALSE	3.82659e-08	TRUE	FALSE	FALSE	FALSE
HGF	Heart failure	11	0.182805	0.066 to 0.3	1.20058	1.068 to 1.35	0.0021893	TRUE	3	0.119798	-0.083 to 0.322	1.12727	0.921 to 1.38	0.24654	TRUE	5	0.0781129	-0.089 to 0.245	1.08124	0.915 to 1.278	0.360353	TRUE	14	0.203795	0.094 to 0.313	1.22605	1.099 to 1.368	0.000268208	TRUE	4	0.127167	-0.074 to 0.328	1.13561	0.929 to 1.389	0.215401	TRUE	5	0.0781129	-0.089 to 0.245	1.08124	0.915 to 1.278	0.360353	TRUE	17	0.208879	0.101 to 0.317	1.2323	1.106 to 1.373	0.000145678	TRUE	25	0.240996	0.147 to 0.335	1.27252	1.159 to 1.398	4.72918e-07	TRUE	2	0.122928	-0.091 to 0.337	1.1308	0.913 to 1.401	0.260213	TRUE	3	0.0684932	-0.124 to 0.261	1.07089	0.883 to 1.299	0.486335	TRUE	6	0.166708	0.029 to 0.305	1.18141	1.029 to 1.356	0.0179057	TRUE	9	0.22525	0.084 to 0.367	1.25264	1.088 to 1.443	0.00178226	TRUE	11	0.13753	-0.107 to 0.382	1.14744	0.899 to 1.465	0.269664	TRUE	0.678904	FALSE	FALSE	TRUE	TRUE
HLA-E	Atrial fibrillation	27	0.0502977	0.021 to 0.079	1.05158	1.022 to 1.082	0.000634009	TRUE	9	0.102703	0.014 to 0.192	1.10816	1.014 to 1.211	0.0239197	TRUE	14	0.0777535	0.019 to 0.137	1.08086	1.019 to 1.147	0.0100751	TRUE	40	0.0523542	0.025 to 0.08	1.05375	1.025 to 1.083	0.000174138	TRUE	13	0.0997802	0.019 to 0.18	1.10493	1.019 to 1.198	0.0153648	TRUE	18	0.0673258	0.007 to 0.128	1.06964	1.007 to 1.136	0.0289226	TRUE	35	0.0474877	0.021 to 0.074	1.04863	1.021 to 1.077	0.000424584	TRUE	49	0.0508786	0.024 to 0.078	1.0522	1.024 to 1.081	0.000190336	TRUE	5	0.110049	-0.009 to 0.229	1.11633	0.991 to 1.257	0.0689408	TRUE	11	0.0749804	0.01 to 0.14	1.07786	1.01 to 1.151	0.024376	TRUE	20	0.0530627	0.023 to 0.083	1.0545	1.023 to 1.087	0.000522108	TRUE	31	0.0660724	0.038 to 0.094	1.0683	1.039 to 1.099	3.79036e-06	TRUE	27	0.0785749	-0.003 to 0.161	1.08174	0.997 to 1.174	0.060187	TRUE	0.469314	FALSE	FALSE	TRUE	TRUE
HLA-E	Heart failure	27	-0.0368694	-0.064 to -0.01	0.963802	0.938 to 0.99	0.00698071	TRUE	9	0.0694191	0.006 to 0.133	1.07189	1.006 to 1.142	0.0318257	FALSE	14	0.0145516	-0.056 to 0.085	1.01466	0.945 to 1.089	0.686823	FALSE	40	-0.0266675	-0.044 to -0.009	0.973685	0.957 to 0.991	0.00242214	TRUE	13	0.0684964	0.005 to 0.132	1.0709	1.005 to 1.141	0.0334401	FALSE	18	0.0123765	-0.05 to 0.075	1.01245	0.951 to 1.078	0.697302	FALSE	35	-0.0340909	-0.059 to -0.01	0.966484	0.943 to 0.99	0.0064092	TRUE	49	-0.0268181	-0.042 to -0.011	0.973538	0.959 to 0.989	0.000644707	TRUE	5	0.0758445	0.011 to 0.141	1.07879	1.011 to 1.151	0.0222469	FALSE	11	0.0117006	-0.062 to 0.085	1.01177	0.94 to 1.089	0.75476	FALSE	20	-0.0282991	-0.056 to 0	0.972098	0.945 to 1	0.0491329	TRUE	31	-0.0216321	-0.041 to -0.003	0.9786	0.96 to 0.997	0.0254935	TRUE	27	0.0367586	-0.034 to 0.107	1.03744	0.967 to 1.113	0.306243	FALSE	0.0283514	TRUE	FALSE	FALSE	FALSE
HNMT	Coronary artery disease	62	-0.0201558	-0.037 to -0.003	0.980046	0.963 to 0.997	0.0218551	TRUE	15	-0.0150428	-0.041 to 0.011	0.98507	0.96 to 1.011	0.255056	TRUE	24	-0.00934188	-0.036 to 0.017	0.990702	0.965 to 1.017	0.485227	TRUE	85	-0.0128679	-0.03 to 0.004	0.987215	0.971 to 1.004	0.132429	TRUE	16	-0.0150463	-0.04 to 0.01	0.985066	0.961 to 1.01	0.238677	TRUE	30	-0.00999235	-0.036 to 0.016	0.990057	0.965 to 1.016	0.450971	TRUE	78	-0.0230752	-0.041 to -0.006	0.977189	0.96 to 0.994	0.00965852	TRUE	113	-0.00913432	-0.025 to 0.007	0.990907	0.975 to 1.007	0.264762	TRUE	12	-0.013107	-0.038 to 0.012	0.986979	0.963 to 1.012	0.303469	TRUE	20	-0.00871425	-0.035 to 0.018	0.991324	0.966 to 1.018	0.51604	TRUE	52	-0.0221234	-0.04 to -0.004	0.97812	0.961 to 0.996	0.0169608	TRUE	71	-0.0139687	-0.031 to 0.003	0.986128	0.969 to 1.003	0.111282	TRUE	62	-0.00978001	-0.033 to 0.013	0.990268	0.968 to 1.013	0.407801	TRUE	0.191832	FALSE	FALSE	TRUE	TRUE
ICAM1	Coronary artery disease	75	0.0273206	0.003 to 0.052	1.0277	1.003 to 1.053	0.0303857	TRUE	5	0.0130376	-0.065 to 0.091	1.01312	0.937 to 1.095	0.742633	TRUE	30	0.0202584	-0.025 to 0.065	1.02046	0.976 to 1.067	0.376158	TRUE	110	0.0399639	0.02 to 0.06	1.04077	1.02 to 1.062	8.79124e-05	TRUE	5	0.0130376	-0.065 to 0.091	1.01312	0.937 to 1.095	0.742633	TRUE	45	0.017358	-0.024 to 0.059	1.01751	0.976 to 1.061	0.416235	TRUE	104	0.0243955	0.002 to 0.047	1.0247	1.002 to 1.048	0.0335246	TRUE	145	0.0416041	0.024 to 0.059	1.04248	1.024 to 1.061	4.28493e-06	TRUE	4	0.0138878	-0.072 to 0.1	1.01398	0.93 to 1.105	0.752418	TRUE	24	0.0249199	-0.022 to 0.072	1.02523	0.978 to 1.074	0.29732	TRUE	64	0.0203024	-0.005 to 0.046	1.02051	0.995 to 1.047	0.121229	TRUE	93	0.043861	0.023 to 0.065	1.04484	1.023 to 1.067	3.80059e-05	TRUE	75	-0.0147987	-0.052 to 0.023	0.98531	0.949 to 1.023	0.440323	FALSE	0.00472724	TRUE	FALSE	FALSE	FALSE
ICAM1	Heart failure	75	-0.0236958	-0.046 to -0.002	0.976583	0.955 to 0.998	0.0350704	TRUE	5	-0.0110003	-0.066 to 0.044	0.98906	0.936 to 1.045	0.697564	TRUE	30	-0.0276498	-0.066 to 0.011	0.972729	0.936 to 1.011	0.161772	TRUE	110	0.015434	0.004 to 0.027	1.01555	1.004 to 1.028	0.0112084	FALSE	5	-0.0110003	-0.066 to 0.044	0.98906	0.936 to 1.045	0.697564	TRUE	45	-0.0314121	-0.067 to 0.004	0.969076	0.935 to 1.004	0.0843548	TRUE	104	-0.0339173	-0.056 to -0.012	0.966651	0.946 to 0.988	0.00235856	TRUE	145	0.0151136	0.003 to 0.028	1.01523	1.003 to 1.028	0.0172762	FALSE	4	-0.00996869	-0.066 to 0.046	0.990081	0.936 to 1.047	0.72854	TRUE	24	-0.0302789	-0.067 to 0.006	0.970175	0.935 to 1.006	0.105388	TRUE	64	-0.0290355	-0.051 to -0.008	0.971382	0.951 to 0.993	0.00820872	TRUE	93	0.0158631	0.003 to 0.028	1.01599	1.003 to 1.029	0.0121709	FALSE	75	-0.0313132	-0.067 to 0.004	0.969172	0.936 to 1.004	0.0814901	TRUE	0.585845	FALSE	FALSE	TRUE	FALSE
ICAM3	Atrial fibrillation	56	0.0439924	0.012 to 0.076	1.04497	1.013 to 1.078	0.00624043	TRUE	7	-0.0116678	-0.096 to 0.072	0.9884	0.909 to 1.075	0.785764	FALSE	19	0.0117577	-0.034 to 0.057	1.01183	0.967 to 1.059	0.613185	TRUE	81	0.0975189	0.07 to 0.125	1.10243	1.073 to 1.133	2.78227e-12	TRUE	17	-0.00418028	-0.068 to 0.06	0.995828	0.934 to 1.062	0.898111	FALSE	32	0.00958056	-0.032 to 0.052	1.00963	0.968 to 1.053	0.65447	TRUE	83	0.048176	0.02 to 0.077	1.04936	1.02 to 1.08	0.00092606	TRUE	118	0.103214	0.08 to 0.127	1.10873	1.083 to 1.135	5.25957e-18	TRUE	6	-0.0147279	-0.103 to 0.074	0.98538	0.902 to 1.077	0.744672	FALSE	13	0.0124449	-0.04 to 0.065	1.01252	0.961 to 1.067	0.642816	TRUE	42	0.0496995	0.013 to 0.087	1.05096	1.013 to 1.09	0.00829151	TRUE	60	0.097425	0.066 to 0.128	1.10233	1.069 to 1.137	6.74331e-10	TRUE	56	0.0303717	-0.023 to 0.084	1.03084	0.977 to 1.087	0.262668	TRUE	0.531382	FALSE	FALSE	TRUE	FALSE
ICAM3	Heart failure	56	0.0357542	0.011 to 0.061	1.0364	1.011 to 1.062	0.00474271	TRUE	7	0.0150776	-0.052 to 0.082	1.01519	0.949 to 1.085	0.658676	TRUE	19	0.00741549	-0.043 to 0.058	1.00744	0.958 to 1.059	0.772388	TRUE	81	0.045236	0.025 to 0.066	1.04627	1.025 to 1.068	1.61993e-05	TRUE	17	0.038438	-0.024 to 0.101	1.03919	0.977 to 1.106	0.224841	TRUE	32	0.010955	-0.034 to 0.056	1.01102	0.967 to 1.057	0.631314	TRUE	83	0.0318958	0.008 to 0.056	1.03241	1.008 to 1.057	0.00826708	TRUE	118	0.0474974	0.029 to 0.066	1.04864	1.03 to 1.068	3.35794e-07	TRUE	6	0.0190763	-0.048 to 0.086	1.01926	0.953 to 1.09	0.577999	TRUE	13	0.0116269	-0.037 to 0.06	1.01169	0.963 to 1.062	0.640989	TRUE	42	0.0402956	0.014 to 0.067	1.04112	1.014 to 1.069	0.00265332	TRUE	60	0.0458171	0.024 to 0.068	1.04688	1.024 to 1.07	4.48883e-05	TRUE	56	0.0317017	-0.01 to 0.074	1.03221	0.99 to 1.077	0.139197	TRUE	0.81393	FALSE	FALSE	TRUE	TRUE
IDUA	Coronary artery disease	88	-0.0309414	-0.043 to -0.019	0.969532	0.958 to 0.982	9.0898e-07	TRUE	5	-0.0432759	-0.116 to 0.029	0.957647	0.89 to 1.03	0.243629	TRUE	46	-0.0384701	-0.06 to -0.017	0.96226	0.942 to 0.983	0.000367934	TRUE	130	-0.0214811	-0.033 to -0.01	0.978748	0.968 to 0.99	0.000211365	TRUE	5	-0.0432759	-0.116 to 0.029	0.957647	0.89 to 1.03	0.243629	TRUE	54	-0.0368351	-0.058 to -0.016	0.963835	0.944 to 0.984	0.000659701	TRUE	107	-0.0276194	-0.04 to -0.016	0.972759	0.961 to 0.984	5.96048e-06	TRUE	160	-0.0208021	-0.031 to -0.01	0.979413	0.969 to 0.99	0.000125256	TRUE	5	-0.0432759	-0.116 to 0.029	0.957647	0.89 to 1.03	0.243629	TRUE	37	-0.0365764	-0.058 to -0.015	0.964084	0.943 to 0.985	0.00100363	TRUE	77	-0.0300095	-0.043 to -0.017	0.970436	0.958 to 0.983	4.6009e-06	TRUE	113	-0.0253285	-0.037 to -0.014	0.97499	0.964 to 0.986	1.33315e-05	TRUE	88	-0.0518426	-0.078 to -0.026	0.949478	0.925 to 0.974	8.58871e-05	TRUE	0.0726003	FALSE	TRUE	TRUE	TRUE
IGFBP2	Atrial fibrillation	5	-0.225418	-0.433 to -0.018	0.798183	0.648 to 0.983	0.0335523	TRUE	3	-0.200034	-0.429 to 0.029	0.818703	0.651 to 1.03	0.0872831	TRUE	4	-0.213862	-0.418 to -0.01	0.80746	0.658 to 0.99	0.0400736	TRUE	5	-0.220761	-0.421 to -0.02	0.801909	0.656 to 0.98	0.0310707	TRUE	3	-0.200034	-0.429 to 0.029	0.818703	0.651 to 1.03	0.0872831	TRUE	5	-0.213699	-0.418 to -0.01	0.807592	0.658 to 0.99	0.0401609	TRUE	8	-0.219648	-0.418 to -0.021	0.802801	0.658 to 0.979	0.0301609	TRUE	9	-0.209515	-0.406 to -0.013	0.810977	0.667 to 0.987	0.0362859	TRUE	1	-0.270723	-0.569 to 0.028	0.762827	0.566 to 1.028	0.0754066	TRUE	2	-0.206327	-0.433 to 0.021	0.813567	0.648 to 1.021	0.0750469	TRUE	2	-0.206327	-0.433 to 0.021	0.813567	0.648 to 1.021	0.0750469	TRUE	2	-0.206327	-0.433 to 0.021	0.813567	0.648 to 1.021	0.0750469	TRUE	5	0.0480005	-0.341 to 0.437	1.04917	0.711 to 1.548	0.808801	FALSE	0.105901	FALSE	FALSE	TRUE	FALSE
IGFBP7	Aortic stenosis	66	0.0929631	0.052 to 0.134	1.09742	1.053 to 1.143	8.60314e-06	TRUE	7	0.125541	0.034 to 0.217	1.13376	1.035 to 1.242	0.00718692	TRUE	25	0.13745	0.07 to 0.205	1.14734	1.073 to 1.227	6.47763e-05	TRUE	95	0.11802	0.088 to 0.148	1.12527	1.093 to 1.159	4.9341e-15	TRUE	12	0.103606	0.002 to 0.205	1.10916	1.002 to 1.228	0.0461805	TRUE	34	0.125933	0.058 to 0.194	1.13421	1.06 to 1.214	0.000288712	TRUE	90	0.0884743	0.049 to 0.128	1.09251	1.05 to 1.137	1.43744e-05	TRUE	129	0.126809	0.099 to 0.154	1.1352	1.104 to 1.167	2.08558e-19	TRUE	7	0.125541	0.034 to 0.217	1.13376	1.035 to 1.242	0.00718692	TRUE	22	0.134915	0.063 to 0.207	1.14444	1.065 to 1.23	0.000253619	TRUE	54	0.0816804	0.045 to 0.119	1.08511	1.046 to 1.126	1.64065e-05	TRUE	77	0.113863	0.083 to 0.144	1.1206	1.087 to 1.155	2.45706e-13	TRUE	66	0.150845	0.082 to 0.219	1.16282	1.086 to 1.245	1.56546e-05	TRUE	0.0411497	TRUE	TRUE	TRUE	TRUE
IGFBP7	Coronary artery disease	66	0.0292857	0.001 to 0.057	1.02972	1.001 to 1.059	0.0391726	TRUE	7	-0.00783839	-0.056 to 0.04	0.992192	0.945 to 1.041	0.750052	FALSE	25	0.0357122	-0.005 to 0.077	1.03636	0.995 to 1.08	0.0880134	TRUE	95	0.0131424	-0.001 to 0.028	1.01323	0.999 to 1.028	0.0778913	TRUE	12	-0.0152129	-0.062 to 0.032	0.984902	0.94 to 1.032	0.524528	FALSE	34	0.0368752	-0.006 to 0.079	1.03756	0.995 to 1.082	0.088103	TRUE	90	0.0239664	-0.002 to 0.05	1.02426	0.998 to 1.051	0.0717	TRUE	129	0.0105527	-0.003 to 0.024	1.01061	0.997 to 1.025	0.132461	TRUE	7	-0.00783839	-0.056 to 0.04	0.992192	0.945 to 1.041	0.750052	FALSE	22	0.0361875	-0.008 to 0.081	1.03685	0.992 to 1.084	0.110484	TRUE	54	0.031668	0.006 to 0.057	1.03217	1.006 to 1.059	0.0156593	TRUE	77	0.0121811	-0.003 to 0.027	1.01226	0.997 to 1.028	0.115034	TRUE	66	0.0117875	-0.036 to 0.06	1.01186	0.965 to 1.061	0.628256	TRUE	0.375816	FALSE	FALSE	TRUE	FALSE
IGFBPL1	Atrial fibrillation	91	0.0272869	0.013 to 0.041	1.02766	1.013 to 1.042	0.000118579	TRUE	6	0.0103045	-0.044 to 0.064	1.01036	0.957 to 1.066	0.707714	TRUE	35	0.0111756	-0.021 to 0.043	1.01124	0.979 to 1.044	0.497763	TRUE	135	0.0449291	0.036 to 0.054	1.04595	1.036 to 1.056	3.1991e-21	TRUE	10	0.0117343	-0.039 to 0.062	1.0118	0.962 to 1.064	0.649174	TRUE	39	0.0124397	-0.018 to 0.043	1.01252	0.982 to 1.044	0.428743	TRUE	132	0.0215495	0.008 to 0.035	1.02178	1.008 to 1.036	0.00173486	TRUE	189	0.0478358	0.038 to 0.057	1.049	1.039 to 1.059	4.71488e-23	TRUE	4	0.00879329	-0.038 to 0.056	1.00883	0.963 to 1.057	0.713924	TRUE	30	0.0102764	-0.022 to 0.043	1.01033	0.978 to 1.044	0.537034	TRUE	75	0.0290206	0.015 to 0.043	1.02945	1.015 to 1.044	6.33648e-05	TRUE	113	0.0471282	0.038 to 0.057	1.04826	1.038 to 1.058	3.78291e-22	TRUE	91	0.0361683	0.014 to 0.058	1.03683	1.014 to 1.06	0.00114344	TRUE	0.300004	FALSE	TRUE	TRUE	TRUE
IL10RB	Coronary artery disease	95	0.0371071	0.017 to 0.057	1.0378	1.017 to 1.059	0.00028409	TRUE	12	0.0147635	-0.019 to 0.049	1.01487	0.981 to 1.05	0.394566	TRUE	34	0.00756324	-0.024 to 0.04	1.00759	0.976 to 1.04	0.643741	TRUE	121	0.0357224	0.025 to 0.047	1.03637	1.025 to 1.048	2.13461e-10	TRUE	13	0.0146063	-0.019 to 0.048	1.01471	0.981 to 1.049	0.390462	TRUE	43	0.00558546	-0.026 to 0.037	1.0056	0.974 to 1.038	0.730034	TRUE	128	0.0350505	0.015 to 0.055	1.03567	1.015 to 1.057	0.000641776	TRUE	164	0.03903	0.027 to 0.051	1.0398	1.027 to 1.053	4.88586e-10	TRUE	9	0.0143938	-0.016 to 0.045	1.0145	0.984 to 1.046	0.350155	TRUE	26	0.00643875	-0.026 to 0.039	1.00646	0.974 to 1.04	0.696935	TRUE	70	0.0355133	0.015 to 0.056	1.03615	1.015 to 1.058	0.000745465	TRUE	92	0.034055	0.023 to 0.045	1.03464	1.023 to 1.046	2.17652e-09	TRUE	95	0.035004	0.008 to 0.062	1.03562	1.008 to 1.064	0.0106499	TRUE	0.816621	FALSE	TRUE	TRUE	TRUE
IL12B	Heart failure	72	-0.039094	-0.059 to -0.02	0.96166	0.943 to 0.981	8.64353e-05	TRUE	7	-0.01784	-0.074 to 0.039	0.982318	0.928 to 1.039	0.535964	TRUE	26	-0.00868005	-0.041 to 0.024	0.991358	0.96 to 1.024	0.59834	TRUE	107	-0.0450868	-0.061 to -0.029	0.955915	0.94 to 0.972	6.89283e-08	TRUE	8	-0.0168297	-0.069 to 0.036	0.983311	0.933 to 1.036	0.530191	TRUE	33	-0.00211217	-0.033 to 0.029	0.99789	0.968 to 1.029	0.892703	TRUE	89	-0.0392059	-0.057 to -0.022	0.961553	0.945 to 0.978	9.2819e-06	TRUE	123	-0.0389189	-0.055 to -0.023	0.961829	0.947 to 0.977	1.79079e-06	TRUE	6	-0.0200173	-0.08 to 0.04	0.980182	0.923 to 1.041	0.516366	TRUE	21	-0.0112177	-0.047 to 0.025	0.988845	0.954 to 1.025	0.540256	TRUE	63	-0.0379283	-0.058 to -0.018	0.962782	0.944 to 0.982	0.000156577	TRUE	93	-0.0426665	-0.06 to -0.026	0.958231	0.942 to 0.975	6.83081e-07	TRUE	72	0.0159629	-0.03 to 0.062	1.01609	0.97 to 1.064	0.497467	FALSE	0.0103882	TRUE	FALSE	FALSE	FALSE
IL19	Coronary artery disease	35	0.0379753	0.017 to 0.059	1.03871	1.017 to 1.061	0.00035451	TRUE	4	0.0389093	-0.012 to 0.089	1.03968	0.989 to 1.093	0.130364	TRUE	15	0.0307167	-0.012 to 0.074	1.03119	0.988 to 1.077	0.16159	TRUE	44	0.0423555	0.028 to 0.056	1.04327	1.029 to 1.058	2.91134e-09	TRUE	6	0.0391238	-0.011 to 0.09	1.0399	0.989 to 1.094	0.128073	TRUE	20	0.0294736	-0.012 to 0.071	1.02991	0.988 to 1.073	0.161774	TRUE	51	0.0347173	0.016 to 0.054	1.03533	1.016 to 1.055	0.000354561	TRUE	71	0.0465619	0.03 to 0.063	1.04766	1.03 to 1.065	6.08463e-08	TRUE	3	0.0389073	-0.012 to 0.089	1.03967	0.989 to 1.093	0.13039	TRUE	11	0.0327907	-0.011 to 0.077	1.03333	0.989 to 1.08	0.143264	TRUE	25	0.034006	0.011 to 0.057	1.03459	1.011 to 1.059	0.00421759	TRUE	32	0.0400311	0.026 to 0.055	1.04084	1.026 to 1.056	6.57799e-08	TRUE	35	0.0445046	-0.004 to 0.093	1.04551	0.996 to 1.097	0.0721111	TRUE	0.769943	FALSE	FALSE	TRUE	TRUE
IL1RL1	Heart failure	97	0.0129103	0.002 to 0.024	1.01299	1.002 to 1.025	0.0260821	TRUE	14	0.00593153	-0.034 to 0.046	1.00595	0.967 to 1.047	0.771338	TRUE	48	-0.0043347	-0.029 to 0.02	0.995675	0.972 to 1.02	0.728976	FALSE	139	0.00401901	-0.003 to 0.011	1.00403	0.997 to 1.011	0.282651	TRUE	17	0.00510497	-0.034 to 0.044	1.00512	0.967 to 1.045	0.797865	TRUE	53	-0.00256567	-0.027 to 0.021	0.997438	0.974 to 1.022	0.833791	FALSE	105	0.0130916	0.002 to 0.024	1.01318	1.002 to 1.024	0.0199247	TRUE	157	0.00503347	-0.002 to 0.012	1.00505	0.998 to 1.012	0.158938	TRUE	10	0.0067376	-0.034 to 0.047	1.00676	0.967 to 1.048	0.743278	TRUE	40	-0.00387122	-0.029 to 0.021	0.996136	0.971 to 1.022	0.764237	FALSE	84	0.0142438	0.003 to 0.026	1.01435	1.003 to 1.026	0.014312	TRUE	120	0.00360831	-0.004 to 0.011	1.00361	0.996 to 1.011	0.349023	TRUE	97	-0.029175	-0.066 to 0.008	0.971246	0.936 to 1.008	0.122097	FALSE	0.0193721	TRUE	FALSE	FALSE	FALSE
IL2RA	Coronary artery disease	79	-0.0383945	-0.059 to -0.018	0.962333	0.943 to 0.982	0.000201005	TRUE	7	-0.0483441	-0.083 to -0.014	0.952806	0.921 to 0.986	0.00582827	TRUE	25	-0.0492246	-0.079 to -0.019	0.951967	0.924 to 0.981	0.00126297	TRUE	106	-0.0398035	-0.048 to -0.031	0.960978	0.953 to 0.969	1.96891e-20	TRUE	15	-0.0472215	-0.081 to -0.013	0.953876	0.922 to 0.987	0.00656122	TRUE	36	-0.0503575	-0.08 to -0.021	0.950889	0.923 to 0.979	0.00078061	TRUE	118	-0.0421942	-0.063 to -0.021	0.958684	0.939 to 0.979	7.7649e-05	TRUE	160	-0.039629	-0.048 to -0.032	0.961146	0.954 to 0.969	1.63485e-22	TRUE	7	-0.0483441	-0.083 to -0.014	0.952806	0.921 to 0.986	0.00582827	TRUE	21	-0.046735	-0.077 to -0.017	0.95434	0.926 to 0.984	0.00241366	TRUE	66	-0.0342172	-0.055 to -0.013	0.966362	0.946 to 0.987	0.00149264	TRUE	86	-0.0415601	-0.051 to -0.032	0.959292	0.95 to 0.968	3.73552e-18	TRUE	79	-0.0471835	-0.074 to -0.02	0.953912	0.928 to 0.98	0.000629119	TRUE	0.337078	FALSE	TRUE	TRUE	TRUE
IL4R	Heart failure	53	0.064573	0.049 to 0.08	1.0667	1.05 to 1.083	3.91314e-16	TRUE	7	0.0598367	0.004 to 0.115	1.06166	1.004 to 1.122	0.0346401	TRUE	19	0.0465298	-0.003 to 0.096	1.04763	0.997 to 1.1	0.0639815	TRUE	75	0.0596843	0.045 to 0.074	1.0615	1.046 to 1.077	1.07638e-15	TRUE	8	0.056101	0.001 to 0.111	1.0577	1.001 to 1.117	0.0453622	TRUE	28	0.0453631	0.003 to 0.087	1.04641	1.003 to 1.091	0.0345688	TRUE	85	0.0605565	0.046 to 0.075	1.06243	1.047 to 1.078	1.10762e-16	TRUE	116	0.0523941	0.039 to 0.066	1.05379	1.039 to 1.068	9.30975e-14	TRUE	4	0.0616339	0.004 to 0.119	1.06357	1.004 to 1.127	0.036572	TRUE	12	0.0413435	-0.017 to 0.099	1.04221	0.983 to 1.105	0.162947	TRUE	36	0.065811	0.049 to 0.083	1.06802	1.05 to 1.086	2.92873e-14	TRUE	51	0.0607648	0.044 to 0.077	1.06265	1.046 to 1.08	2.43813e-13	TRUE	53	0.0595983	0.017 to 0.102	1.06141	1.017 to 1.108	0.00625159	TRUE	0.806165	FALSE	TRUE	TRUE	TRUE
ITGAV	Coronary artery disease	17	0.116009	0.053 to 0.179	1.12301	1.055 to 1.196	0.000298004	TRUE	2	0.17899	0.051 to 0.307	1.19601	1.052 to 1.36	0.00630808	TRUE	6	0.17329	0.06 to 0.287	1.18921	1.062 to 1.332	0.00279059	TRUE	26	0.0890938	0.053 to 0.125	1.09318	1.054 to 1.134	1.44764e-06	TRUE	4	0.17247	0.048 to 0.297	1.18824	1.049 to 1.346	0.00676006	TRUE	10	0.158367	0.026 to 0.29	1.1716	1.027 to 1.337	0.018689	TRUE	21	0.116656	0.054 to 0.179	1.12373	1.056 to 1.196	0.000257444	TRUE	36	0.100616	0.064 to 0.137	1.10585	1.067 to 1.147	5.24523e-08	TRUE	2	0.17899	0.051 to 0.307	1.19601	1.052 to 1.36	0.00630808	TRUE	4	0.149169	0.024 to 0.274	1.16087	1.025 to 1.315	0.0192031	TRUE	13	0.11809	0.055 to 0.181	1.12535	1.056 to 1.199	0.000253428	TRUE	20	0.0877007	0.049 to 0.126	1.09166	1.051 to 1.134	6.96394e-06	TRUE	17	0.152605	0.021 to 0.284	1.16486	1.021 to 1.329	0.0231873	TRUE	0.53558	FALSE	TRUE	TRUE	TRUE
KLK11	Heart failure	25	0.0427561	0.004 to 0.081	1.04368	1.004 to 1.085	0.029056	TRUE	3	0.0458805	-0.001 to 0.093	1.04695	0.999 to 1.097	0.0557905	TRUE	9	0.039871	0 to 0.08	1.04068	1 to 1.083	0.0509207	TRUE	34	0.0347756	-0.001 to 0.071	1.03539	0.999 to 1.074	0.0596483	TRUE	5	0.0479056	0 to 0.096	1.04907	1 to 1.101	0.0519078	TRUE	16	0.0362872	-0.003 to 0.076	1.03695	0.997 to 1.079	0.0729979	TRUE	44	0.061046	0.021 to 0.101	1.06295	1.022 to 1.106	0.00259648	TRUE	55	0.0453427	0.01 to 0.08	1.04639	1.01 to 1.084	0.0112972	TRUE	3	0.0458805	-0.001 to 0.093	1.04695	0.999 to 1.097	0.0557905	TRUE	6	0.0384289	-0.002 to 0.079	1.03918	0.998 to 1.083	0.0654132	TRUE	16	0.0426077	0.006 to 0.079	1.04353	1.006 to 1.083	0.0229883	TRUE	23	0.030401	-0.008 to 0.068	1.03087	0.993 to 1.071	0.115975	TRUE	25	0.0542016	0.008 to 0.1	1.0557	1.008 to 1.105	0.0205658	TRUE	0.367127	FALSE	TRUE	TRUE	TRUE
KLK4	Atrial fibrillation	76	0.0519541	0.025 to 0.078	1.05333	1.026 to 1.082	0.000120375	TRUE	6	0.0246511	-0.024 to 0.073	1.02496	0.977 to 1.076	0.318411	TRUE	28	0.0164944	-0.02 to 0.053	1.01663	0.98 to 1.055	0.380143	TRUE	104	0.0485662	0.029 to 0.069	1.04976	1.029 to 1.071	1.9092e-06	TRUE	7	0.0253538	-0.023 to 0.074	1.02568	0.977 to 1.076	0.303724	TRUE	37	0.0226127	-0.017 to 0.062	1.02287	0.983 to 1.064	0.265776	TRUE	108	0.0468406	0.021 to 0.073	1.04795	1.021 to 1.075	0.000349163	TRUE	146	0.0446906	0.026 to 0.064	1.0457	1.026 to 1.066	3.94197e-06	TRUE	6	0.0246511	-0.024 to 0.073	1.02496	0.977 to 1.076	0.318411	TRUE	24	0.0172785	-0.019 to 0.054	1.01743	0.981 to 1.055	0.354342	TRUE	66	0.0543886	0.028 to 0.081	1.05589	1.029 to 1.084	4.6777e-05	TRUE	88	0.0468133	0.027 to 0.066	1.04793	1.028 to 1.069	2.96997e-06	TRUE	76	-0.00878281	-0.044 to 0.026	0.991256	0.957 to 1.027	0.623924	FALSE	4.86812e-06	TRUE	FALSE	FALSE	FALSE
KLK4	Coronary artery disease	76	0.0361836	0.018 to 0.054	1.03685	1.018 to 1.056	9.98653e-05	TRUE	6	0.0527954	0.006 to 0.1	1.05421	1.006 to 1.105	0.0270781	TRUE	28	0.0414684	0.009 to 0.074	1.04234	1.009 to 1.076	0.0115974	TRUE	104	0.0436767	0.029 to 0.058	1.04464	1.03 to 1.06	3.19426e-09	TRUE	7	0.0527353	0.01 to 0.095	1.05415	1.01 to 1.1	0.0153649	TRUE	37	0.0436939	0.014 to 0.073	1.04466	1.014 to 1.076	0.0036047	TRUE	108	0.0377431	0.02 to 0.055	1.03846	1.02 to 1.057	2.93697e-05	TRUE	146	0.0482343	0.034 to 0.062	1.04942	1.035 to 1.064	9.08376e-12	TRUE	6	0.0527954	0.006 to 0.1	1.05421	1.006 to 1.105	0.0270781	TRUE	24	0.0396145	0.006 to 0.073	1.04041	1.006 to 1.076	0.021589	TRUE	66	0.0385794	0.02 to 0.057	1.03933	1.02 to 1.059	5.95038e-05	TRUE	88	0.0430458	0.028 to 0.058	1.04399	1.028 to 1.06	1.85989e-08	TRUE	76	0.00502177	-0.021 to 0.031	1.00503	0.98 to 1.031	0.70116	TRUE	0.0013319	TRUE	FALSE	FALSE	FALSE
LAMA4	Heart failure	24	-0.157261	-0.25 to -0.064	0.854481	0.778 to 0.938	0.000934008	TRUE	2	-0.132414	-0.241 to -0.024	0.875978	0.786 to 0.977	0.0170153	TRUE	6	-0.13581	-0.228 to -0.044	0.873009	0.796 to 0.957	0.00372115	TRUE	27	-0.160204	-0.251 to -0.07	0.85197	0.778 to 0.932	0.000507848	TRUE	3	-0.134228	-0.242 to -0.026	0.874391	0.785 to 0.974	0.0150147	TRUE	14	-0.132708	-0.233 to -0.033	0.875721	0.792 to 0.968	0.00923873	TRUE	35	-0.149244	-0.244 to -0.054	0.861359	0.783 to 0.947	0.00202427	TRUE	44	-0.186736	-0.277 to -0.096	0.829662	0.758 to 0.908	5.1546e-05	TRUE	2	-0.132414	-0.241 to -0.024	0.875978	0.786 to 0.977	0.0170153	TRUE	3	-0.130958	-0.226 to -0.036	0.877254	0.797 to 0.965	0.00714951	TRUE	15	-0.145168	-0.239 to -0.051	0.864877	0.787 to 0.95	0.0024014	TRUE	17	-0.148139	-0.249 to -0.047	0.862312	0.779 to 0.954	0.00404023	TRUE	24	-0.0436101	-0.238 to 0.151	0.957327	0.788 to 1.163	0.660837	TRUE	0.194866	FALSE	FALSE	TRUE	TRUE
LAMP3	Atrial fibrillation	35	-0.0450555	-0.081 to -0.009	0.955944	0.922 to 0.991	0.0140431	TRUE	4	-0.0455476	-0.165 to 0.074	0.955474	0.848 to 1.077	0.456428	TRUE	14	-0.0330932	-0.099 to 0.033	0.967448	0.906 to 1.033	0.324419	TRUE	53	-0.0609004	-0.085 to -0.037	0.940917	0.919 to 0.964	4.99564e-07	TRUE	7	-0.040108	-0.135 to 0.055	0.960686	0.873 to 1.057	0.409389	TRUE	21	-0.0230028	-0.084 to 0.038	0.97726	0.919 to 1.039	0.461202	TRUE	51	-0.0302644	-0.063 to 0.002	0.970189	0.939 to 1.002	0.0677834	TRUE	70	-0.0511329	-0.076 to -0.027	0.950152	0.927 to 0.974	4.27148e-05	TRUE	4	-0.0455476	-0.165 to 0.074	0.955474	0.848 to 1.077	0.456428	TRUE	9	-0.0415787	-0.114 to 0.03	0.959274	0.893 to 1.031	0.258045	TRUE	27	-0.0333076	-0.073 to 0.006	0.967241	0.93 to 1.006	0.0977774	TRUE	41	-0.0594574	-0.085 to -0.034	0.942276	0.918 to 0.967	5.92196e-06	TRUE	35	-0.052607	-0.125 to 0.02	0.948753	0.883 to 1.02	0.152968	TRUE	0.81208	FALSE	FALSE	TRUE	TRUE
LAYN	Coronary artery disease	51	-0.0654923	-0.083 to -0.048	0.936606	0.92 to 0.954	9.3857e-13	TRUE	5	-0.0719847	-0.129 to -0.015	0.930545	0.879 to 0.985	0.0126431	TRUE	28	-0.046126	-0.086 to -0.006	0.954922	0.917 to 0.994	0.0241834	TRUE	65	-0.0596824	-0.073 to -0.046	0.942064	0.93 to 0.955	1.12447e-18	TRUE	6	-0.0708107	-0.127 to -0.015	0.931638	0.881 to 0.986	0.0135951	TRUE	35	-0.0575861	-0.099 to -0.016	0.944041	0.906 to 0.984	0.0067139	TRUE	63	-0.0669547	-0.085 to -0.049	0.935238	0.918 to 0.952	4.4067e-13	TRUE	83	-0.0597761	-0.072 to -0.047	0.941975	0.93 to 0.954	6.36692e-21	TRUE	5	-0.0719847	-0.129 to -0.015	0.930545	0.879 to 0.985	0.0126431	TRUE	20	-0.0493964	-0.099 to 0	0.951804	0.906 to 1	0.0499775	TRUE	39	-0.0683474	-0.09 to -0.046	0.933936	0.914 to 0.955	1.28155e-09	TRUE	51	-0.0628594	-0.078 to -0.048	0.939075	0.925 to 0.954	7.72501e-16	TRUE	51	-0.0761116	-0.145 to -0.007	0.926713	0.865 to 0.993	0.0299275	TRUE	0.753476	FALSE	TRUE	TRUE	TRUE
LAYN	Heart failure	51	-0.0295957	-0.048 to -0.011	0.970838	0.953 to 0.989	0.00211182	TRUE	5	-0.0187744	-0.085 to 0.048	0.981401	0.918 to 1.049	0.580449	TRUE	28	-0.0103223	-0.056 to 0.035	0.989731	0.946 to 1.036	0.655114	TRUE	65	-0.0372606	-0.05 to -0.024	0.963425	0.951 to 0.976	2.45928e-08	TRUE	6	-0.0159835	-0.082 to 0.05	0.984144	0.921 to 1.051	0.635924	TRUE	35	-0.0181277	-0.065 to 0.029	0.982036	0.937 to 1.029	0.450746	TRUE	63	-0.0271958	-0.046 to -0.008	0.973171	0.955 to 0.992	0.00529597	TRUE	83	-0.0352011	-0.048 to -0.022	0.965411	0.953 to 0.978	8.0381e-08	TRUE	5	-0.0187744	-0.085 to 0.048	0.981401	0.918 to 1.049	0.580449	TRUE	20	-0.0144641	-0.064 to 0.035	0.98564	0.938 to 1.035	0.565233	TRUE	39	-0.0342988	-0.056 to -0.013	0.966283	0.946 to 0.987	0.0019046	TRUE	51	-0.0397154	-0.053 to -0.026	0.961063	0.948 to 0.974	7.95711e-09	TRUE	51	-0.0160924	-0.088 to 0.056	0.984036	0.916 to 1.058	0.661725	TRUE	0.703464	FALSE	FALSE	TRUE	TRUE
LBP	Heart failure	54	0.0285837	0.009 to 0.048	1.029	1.009 to 1.049	0.00433433	TRUE	11	0.00869251	-0.023 to 0.041	1.00873	0.977 to 1.041	0.593721	TRUE	21	0.00979621	-0.026 to 0.045	1.00984	0.975 to 1.046	0.588551	TRUE	71	0.0313948	0.011 to 0.052	1.03189	1.011 to 1.053	0.00263862	TRUE	15	0.00931901	-0.022 to 0.041	1.00936	0.978 to 1.042	0.560534	TRUE	27	0.0102607	-0.022 to 0.042	1.01031	0.978 to 1.043	0.532633	TRUE	65	0.0333608	0.014 to 0.052	1.03392	1.014 to 1.054	0.000569103	TRUE	94	0.0350044	0.017 to 0.053	1.03562	1.017 to 1.054	0.000107345	TRUE	11	0.00869251	-0.023 to 0.041	1.00873	0.977 to 1.041	0.593721	TRUE	19	0.0092972	-0.028 to 0.046	1.00934	0.973 to 1.048	0.623781	TRUE	49	0.0280876	0.008 to 0.048	1.02849	1.008 to 1.049	0.00641175	TRUE	61	0.0345008	0.013 to 0.056	1.0351	1.014 to 1.057	0.00132153	TRUE	54	0.012292	-0.015 to 0.039	1.01237	0.985 to 1.04	0.373331	TRUE	0.086451	FALSE	FALSE	TRUE	TRUE
LCN2	Atrial fibrillation	4	0.326584	0.01 to 0.643	1.38622	1.01 to 1.902	0.043089	TRUE	1	-0.0661538	-0.597 to 0.464	0.935987	0.551 to 1.591	0.806935	FALSE	2	0.240363	-0.122 to 0.603	1.27171	0.885 to 1.828	0.19396	TRUE	6	0.047092	-0.253 to 0.347	1.04822	0.776 to 1.415	0.758423	TRUE	3	-0.068194	-0.403 to 0.267	0.934079	0.668 to 1.305	0.68968	FALSE	2	0.240363	-0.122 to 0.603	1.27171	0.885 to 1.828	0.19396	TRUE	6	0.209583	-0.072 to 0.491	1.23316	0.93 to 1.634	0.144841	TRUE	7	0.0974874	-0.176 to 0.371	1.1024	0.838 to 1.45	0.485414	TRUE	1	-0.0661538	-0.597 to 0.464	0.935987	0.551 to 1.591	0.806935	FALSE	1	-0.0661538	-0.597 to 0.464	0.935987	0.551 to 1.591	0.806935	FALSE	2	0.129994	-0.295 to 0.555	1.13882	0.744 to 1.743	0.549203	TRUE	4	-0.116258	-0.412 to 0.179	0.890246	0.663 to 1.196	0.440282	FALSE	4	0.118896	-0.377 to 0.615	1.12625	0.686 to 1.849	0.63823	TRUE	0.291795	FALSE	FALSE	TRUE	FALSE
LGALS1	Heart failure	37	0.0394797	0.005 to 0.074	1.04027	1.005 to 1.077	0.025297	TRUE	3	0.00705145	-0.063 to 0.077	1.00708	0.939 to 1.08	0.84424	TRUE	13	0.0129679	-0.049 to 0.075	1.01305	0.952 to 1.078	0.680512	TRUE	48	0.0939473	0.052 to 0.136	1.0985	1.053 to 1.146	1.28889e-05	TRUE	4	0.00667059	-0.064 to 0.077	1.00669	0.938 to 1.08	0.852802	TRUE	21	0.00878097	-0.048 to 0.066	1.00882	0.953 to 1.068	0.762522	TRUE	56	0.033327	-0.003 to 0.069	1.03389	0.997 to 1.072	0.0698853	TRUE	73	0.103167	0.063 to 0.143	1.10868	1.065 to 1.154	4.28049e-07	TRUE	2	0.00961688	-0.061 to 0.08	1.00966	0.941 to 1.084	0.789935	TRUE	6	0.0273023	-0.031 to 0.086	1.02768	0.969 to 1.089	0.358603	TRUE	24	0.0403613	0.003 to 0.078	1.04119	1.003 to 1.081	0.0347405	TRUE	34	0.0757303	0.031 to 0.121	1.07867	1.031 to 1.128	0.000963905	TRUE	37	0.0155426	-0.035 to 0.066	1.01566	0.966 to 1.068	0.54668	TRUE	0.202919	FALSE	FALSE	TRUE	TRUE
LILRA5	Coronary artery disease	48	0.0303845	0.006 to 0.054	1.03085	1.006 to 1.056	0.0133621	TRUE	7	0.0174215	-0.023 to 0.058	1.01757	0.977 to 1.06	0.400849	TRUE	13	0.0262854	-0.01 to 0.063	1.02663	0.99 to 1.065	0.160961	TRUE	63	0.0420504	0.023 to 0.061	1.04295	1.023 to 1.063	1.87981e-05	TRUE	7	0.0174215	-0.023 to 0.058	1.01757	0.977 to 1.06	0.400849	TRUE	21	0.0244452	-0.011 to 0.06	1.02475	0.989 to 1.062	0.180039	TRUE	69	0.0357364	0.015 to 0.057	1.03638	1.015 to 1.059	0.000954469	TRUE	89	0.0397006	0.022 to 0.057	1.0405	1.023 to 1.059	7.10929e-06	TRUE	7	0.0174215	-0.023 to 0.058	1.01757	0.977 to 1.06	0.400849	TRUE	7	0.0230318	-0.017 to 0.063	1.0233	0.983 to 1.066	0.264	TRUE	27	0.0292841	0.003 to 0.056	1.02972	1.003 to 1.057	0.0308439	TRUE	42	0.0403789	0.019 to 0.062	1.04121	1.019 to 1.064	0.000187876	TRUE	48	0.0464858	0.004 to 0.089	1.04758	1.004 to 1.093	0.030219	TRUE	0.359472	FALSE	TRUE	TRUE	TRUE
LILRB4	Coronary artery disease	63	0.0519806	0.019 to 0.085	1.05336	1.019 to 1.089	0.00211087	TRUE	7	0.0304486	-0.04 to 0.1	1.03092	0.961 to 1.106	0.394244	TRUE	24	0.00712643	-0.044 to 0.058	1.00715	0.957 to 1.06	0.784372	TRUE	86	0.0576255	0.021 to 0.094	1.05932	1.021 to 1.099	0.00194442	TRUE	11	0.0311537	-0.032 to 0.094	1.03164	0.969 to 1.099	0.33364	TRUE	35	-0.00440079	-0.053 to 0.044	0.995609	0.948 to 1.045	0.859443	FALSE	95	0.0480688	0.018 to 0.078	1.04924	1.018 to 1.081	0.00172783	TRUE	126	0.0539802	0.021 to 0.087	1.05546	1.022 to 1.091	0.00119876	TRUE	5	0.0284164	-0.033 to 0.09	1.02882	0.968 to 1.094	0.362505	TRUE	19	-0.00159766	-0.057 to 0.053	0.998404	0.945 to 1.055	0.954646	FALSE	48	0.0505029	0.014 to 0.087	1.0518	1.014 to 1.091	0.00691732	TRUE	63	0.0539562	0.013 to 0.095	1.05544	1.013 to 1.1	0.0105682	TRUE	63	0.0666804	0.019 to 0.115	1.06895	1.019 to 1.121	0.00641652	TRUE	0.404643	FALSE	TRUE	TRUE	FALSE
LILRB4	Heart failure	63	0.0405638	0.006 to 0.075	1.0414	1.006 to 1.078	0.0198885	TRUE	7	0.0137303	-0.058 to 0.085	1.01382	0.944 to 1.089	0.707627	TRUE	24	-0.000626661	-0.065 to 0.063	0.999374	0.937 to 1.066	0.984712	FALSE	86	0.0384621	-0.001 to 0.078	1.03921	0.999 to 1.081	0.0556582	TRUE	11	0.0131174	-0.058 to 0.084	1.0132	0.944 to 1.088	0.717841	TRUE	35	-0.00611507	-0.063 to 0.051	0.993904	0.939 to 1.053	0.834437	FALSE	95	0.0312309	0.001 to 0.062	1.03172	1.001 to 1.064	0.0457873	TRUE	126	0.0319497	0 to 0.064	1.03247	1 to 1.066	0.0514887	TRUE	5	0.0144961	-0.058 to 0.087	1.0146	0.944 to 1.09	0.69338	TRUE	19	-0.0024956	-0.074 to 0.069	0.997508	0.928 to 1.072	0.945743	FALSE	48	0.0271314	-0.01 to 0.065	1.0275	0.99 to 1.067	0.156586	TRUE	63	0.0321005	-0.009 to 0.073	1.03262	0.991 to 1.075	0.121966	TRUE	63	0.0265739	-0.023 to 0.076	1.02693	0.978 to 1.079	0.290418	TRUE	0.440068	FALSE	FALSE	TRUE	FALSE
LRIG1	Heart failure	111	-0.0302107	-0.045 to -0.015	0.970241	0.956 to 0.985	7.31651e-05	TRUE	19	-0.0410742	-0.083 to 0.001	0.959758	0.92 to 1.001	0.0554041	TRUE	32	-0.0357648	-0.064 to -0.008	0.964867	0.938 to 0.992	0.0119948	TRUE	148	-0.0277665	-0.039 to -0.017	0.972615	0.962 to 0.983	5.42106e-07	TRUE	35	-0.0323912	-0.079 to 0.014	0.968128	0.924 to 1.014	0.173526	TRUE	37	-0.0357231	-0.062 to -0.009	0.964907	0.94 to 0.991	0.00859128	TRUE	145	-0.023988	-0.038 to -0.01	0.976297	0.963 to 0.99	0.000793161	TRUE	196	-0.0278423	-0.039 to -0.017	0.972542	0.962 to 0.984	1.29585e-06	TRUE	14	-0.0432676	-0.089 to 0.002	0.957655	0.915 to 1.002	0.0616297	TRUE	30	-0.0371545	-0.063 to -0.011	0.963527	0.939 to 0.989	0.00512198	TRUE	90	-0.0350418	-0.051 to -0.019	0.965565	0.951 to 0.981	1.03891e-05	TRUE	123	-0.0275903	-0.039 to -0.016	0.972787	0.962 to 0.984	2.17452e-06	TRUE	111	-0.0457949	-0.071 to -0.021	0.955238	0.932 to 0.979	0.000335578	TRUE	0.12959	FALSE	TRUE	TRUE	TRUE
LRRN1	Atrial fibrillation	129	0.0212866	0.014 to 0.029	1.02151	1.014 to 1.029	2.20473e-08	TRUE	17	0.0123768	-0.012 to 0.037	1.01245	0.988 to 1.037	0.314928	TRUE	46	0.0207242	0.002 to 0.04	1.02094	1.002 to 1.04	0.030877	TRUE	182	0.0208966	0.015 to 0.027	1.02112	1.015 to 1.027	3.71532e-12	TRUE	20	0.0122307	-0.012 to 0.036	1.01231	0.988 to 1.037	0.320572	TRUE	49	0.020928	0.002 to 0.04	1.02115	1.002 to 1.041	0.0310808	TRUE	155	0.0204452	0.013 to 0.027	1.02066	1.014 to 1.028	1.15569e-08	TRUE	222	0.0220538	0.016 to 0.028	1.0223	1.017 to 1.028	2.52385e-14	TRUE	11	0.0143288	-0.01 to 0.039	1.01443	0.99 to 1.04	0.252679	TRUE	36	0.0215745	0.001 to 0.042	1.02181	1.001 to 1.043	0.0432765	TRUE	108	0.0211786	0.013 to 0.029	1.0214	1.014 to 1.029	7.91087e-08	TRUE	146	0.0220933	0.016 to 0.028	1.02234	1.016 to 1.029	6.88375e-13	TRUE	129	0.030966	0.017 to 0.045	1.03145	1.017 to 1.046	1.77937e-05	TRUE	0.115268	FALSE	TRUE	TRUE	TRUE
LRRN1	Coronary artery disease	129	0.0110442	0.005 to 0.017	1.01111	1.005 to 1.017	0.000258724	TRUE	17	0.00904582	-0.012 to 0.03	1.00909	0.988 to 1.031	0.402545	TRUE	46	0.0141908	0 to 0.028	1.01429	1 to 1.029	0.0495602	TRUE	182	0.0142038	0.01 to 0.018	1.01431	1.01 to 1.019	2.64404e-11	TRUE	20	0.00892519	-0.011 to 0.029	1.00897	0.989 to 1.029	0.38318	TRUE	49	0.0139179	0 to 0.028	1.01402	1 to 1.028	0.0539992	TRUE	155	0.011296	0.006 to 0.017	1.01136	1.006 to 1.017	7.41027e-05	TRUE	222	0.0133769	0.009 to 0.018	1.01347	1.009 to 1.018	3.29484e-10	TRUE	11	0.00963652	-0.015 to 0.034	1.00968	0.985 to 1.035	0.445671	TRUE	36	0.0121136	-0.003 to 0.027	1.01219	0.998 to 1.027	0.104255	TRUE	108	0.00844858	0.003 to 0.014	1.00848	1.003 to 1.014	0.00223713	TRUE	146	0.013046	0.009 to 0.017	1.01313	1.009 to 1.017	1.39586e-10	TRUE	129	0.0066844	-0.005 to 0.018	1.00671	0.995 to 1.018	0.246664	TRUE	0.374875	FALSE	FALSE	TRUE	TRUE
LRRN1	Heart failure	129	0.0186819	0.012 to 0.025	1.01886	1.012 to 1.026	2.39444e-08	TRUE	17	0.0118121	-0.013 to 0.037	1.01188	0.987 to 1.038	0.359451	TRUE	46	0.00373726	-0.015 to 0.023	1.00374	0.985 to 1.023	0.700355	TRUE	182	0.00921595	0.004 to 0.014	1.00926	1.004 to 1.014	0.000295333	TRUE	20	0.0116061	-0.014 to 0.037	1.01167	0.986 to 1.038	0.375089	TRUE	49	0.0036582	-0.015 to 0.022	1.00366	0.985 to 1.022	0.698606	TRUE	155	0.0162103	0.01 to 0.023	1.01634	1.01 to 1.023	8.98726e-07	TRUE	222	0.00884173	0.004 to 0.014	1.00888	1.004 to 1.014	0.000260077	TRUE	11	0.0122812	-0.012 to 0.036	1.01236	0.989 to 1.037	0.312056	TRUE	36	0.00649547	-0.013 to 0.026	1.00652	0.987 to 1.027	0.520694	TRUE	108	0.0203674	0.014 to 0.027	1.02058	1.014 to 1.027	2.03634e-10	TRUE	146	0.00928671	0.004 to 0.015	1.00933	1.004 to 1.015	0.0010014	TRUE	129	0.036612	0.025 to 0.049	1.03729	1.025 to 1.05	2.36921e-09	TRUE	0.000596007	TRUE	TRUE	TRUE	TRUE
LTBP2	Aortic stenosis	21	0.168499	0.035 to 0.302	1.18353	1.035 to 1.353	0.0135256	TRUE	2	0.254979	-0.001 to 0.511	1.29043	0.999 to 1.667	0.0511516	TRUE	9	0.181102	-0.004 to 0.366	1.19854	0.996 to 1.442	0.0545873	TRUE	30	0.254228	0.141 to 0.367	1.28947	1.151 to 1.444	1.07772e-05	TRUE	3	0.295948	0.043 to 0.549	1.3444	1.044 to 1.732	0.0220576	TRUE	13	0.150175	-0.028 to 0.328	1.16204	0.973 to 1.388	0.0976862	TRUE	31	0.181555	0.057 to 0.306	1.19908	1.059 to 1.358	0.00429666	TRUE	51	0.229579	0.127 to 0.332	1.25807	1.135 to 1.394	1.13898e-05	TRUE	2	0.254979	-0.001 to 0.511	1.29043	0.999 to 1.667	0.0511516	TRUE	6	0.129303	-0.062 to 0.321	1.13804	0.94 to 1.378	0.18608	TRUE	16	0.128467	-0.001 to 0.258	1.13708	0.999 to 1.294	0.0511532	TRUE	23	0.223379	0.108 to 0.339	1.25029	1.114 to 1.404	0.000153921	TRUE	21	0.237234	-0.176 to 0.651	1.26774	0.838 to 1.917	0.260896	TRUE	0.729974	FALSE	FALSE	TRUE	TRUE
LTBP2	Coronary artery disease	21	-0.107654	-0.171 to -0.044	0.897938	0.842 to 0.957	0.00094429	TRUE	2	-0.0774556	-0.212 to 0.057	0.925468	0.809 to 1.059	0.260267	TRUE	9	-0.0935452	-0.219 to 0.032	0.910697	0.803 to 1.033	0.145327	TRUE	30	-0.0838981	-0.127 to -0.041	0.919525	0.881 to 0.96	0.000136974	TRUE	3	-0.0796528	-0.213 to 0.054	0.923437	0.808 to 1.055	0.241807	TRUE	13	-0.103013	-0.213 to 0.007	0.902115	0.808 to 1.007	0.0675166	TRUE	31	-0.112201	-0.169 to -0.056	0.893864	0.845 to 0.946	0.000100795	TRUE	51	-0.0596999	-0.1 to -0.019	0.942047	0.905 to 0.981	0.0036401	TRUE	2	-0.0774556	-0.212 to 0.057	0.925468	0.809 to 1.059	0.260267	TRUE	6	-0.0902402	-0.191 to 0.01	0.913712	0.826 to 1.011	0.079115	TRUE	16	-0.080948	-0.146 to -0.016	0.922242	0.865 to 0.984	0.0140808	TRUE	23	-0.0671348	-0.112 to -0.022	0.935069	0.894 to 0.978	0.0036707	TRUE	21	-0.0103411	-0.203 to 0.182	0.989712	0.816 to 1.2	0.916101	TRUE	0.293496	FALSE	FALSE	TRUE	TRUE
LTBP3	Coronary artery disease	37	0.0627702	0.022 to 0.103	1.06478	1.022 to 1.109	0.00250842	TRUE	13	0.0517603	-0.001 to 0.104	1.05312	0.999 to 1.11	0.052573	TRUE	14	0.045992	0.006 to 0.086	1.04707	1.006 to 1.09	0.0249492	TRUE	49	0.0520294	0.02 to 0.084	1.05341	1.021 to 1.087	0.00130519	TRUE	13	0.0517603	-0.001 to 0.104	1.05312	0.999 to 1.11	0.052573	TRUE	16	0.0468256	0.008 to 0.086	1.04794	1.008 to 1.09	0.0183231	TRUE	42	0.0615106	0.022 to 0.101	1.06344	1.022 to 1.106	0.00228438	TRUE	56	0.0519785	0.022 to 0.082	1.05335	1.022 to 1.086	0.000827144	TRUE	11	0.0489062	-0.003 to 0.101	1.05012	0.997 to 1.106	0.065957	TRUE	13	0.0470384	0.006 to 0.088	1.04816	1.006 to 1.092	0.0246069	TRUE	31	0.0602326	0.017 to 0.104	1.06208	1.017 to 1.109	0.00661357	TRUE	43	0.0534163	0.02 to 0.087	1.05487	1.02 to 1.091	0.00186712	TRUE	37	0.0329488	-0.023 to 0.089	1.0335	0.977 to 1.093	0.25223	TRUE	0.140981	FALSE	FALSE	TRUE	TRUE
LTBP3	Heart failure	37	0.0371967	0.004 to 0.07	1.0379	1.004 to 1.073	0.02784	TRUE	13	0.0205313	-0.025 to 0.066	1.02074	0.976 to 1.068	0.371688	TRUE	14	0.0351855	-0.017 to 0.087	1.03581	0.983 to 1.091	0.187222	TRUE	49	0.0739367	0.051 to 0.097	1.07674	1.052 to 1.102	4.86437e-10	TRUE	13	0.0205313	-0.025 to 0.066	1.02074	0.976 to 1.068	0.371688	TRUE	16	0.0366152	-0.015 to 0.089	1.03729	0.985 to 1.093	0.167889	TRUE	42	0.0372902	0.004 to 0.07	1.03799	1.004 to 1.073	0.0265327	TRUE	56	0.0755333	0.053 to 0.099	1.07846	1.054 to 1.104	1.29763e-10	TRUE	11	0.0192754	-0.026 to 0.064	1.01946	0.974 to 1.067	0.402921	TRUE	13	0.0330697	-0.019 to 0.085	1.03362	0.982 to 1.088	0.209842	TRUE	31	0.0366042	0.003 to 0.07	1.03728	1.003 to 1.073	0.0325137	TRUE	43	0.0738374	0.049 to 0.098	1.07663	1.051 to 1.103	3.52119e-09	TRUE	37	0.0185151	-0.028 to 0.065	1.01869	0.972 to 1.067	0.436528	TRUE	0.264463	FALSE	FALSE	TRUE	TRUE
LTBR	Atrial fibrillation	40	-0.0502518	-0.077 to -0.023	0.95099	0.926 to 0.977	0.000266337	TRUE	5	-0.0461125	-0.108 to 0.016	0.954935	0.898 to 1.016	0.143263	TRUE	14	-0.0297878	-0.08 to 0.021	0.970651	0.923 to 1.021	0.245909	TRUE	50	-0.063692	-0.091 to -0.036	0.938294	0.913 to 0.964	5.54412e-06	TRUE	7	-0.0461129	-0.107 to 0.015	0.954934	0.898 to 1.015	0.140345	TRUE	23	-0.0331531	-0.08 to 0.013	0.96739	0.923 to 1.013	0.162384	TRUE	59	-0.0389102	-0.066 to -0.012	0.961837	0.937 to 0.988	0.0041636	TRUE	74	-0.0548138	-0.08 to -0.03	0.946661	0.923 to 0.971	2.01654e-05	TRUE	4	-0.0429265	-0.105 to 0.019	0.957982	0.9 to 1.02	0.177436	TRUE	8	-0.025197	-0.08 to 0.029	0.975118	0.923 to 1.03	0.366332	TRUE	27	-0.0512769	-0.081 to -0.022	0.950016	0.922 to 0.978	0.000632792	TRUE	32	-0.064347	-0.09 to -0.038	0.93768	0.914 to 0.962	1.28217e-06	TRUE	40	-0.0267569	-0.076 to 0.022	0.973598	0.927 to 1.022	0.282712	TRUE	0.258183	FALSE	FALSE	TRUE	TRUE
LTBR	Heart failure	40	-0.0678578	-0.101 to -0.035	0.934393	0.904 to 0.965	4.80934e-05	TRUE	5	-0.0527679	-0.113 to 0.007	0.9486	0.893 to 1.007	0.0846501	TRUE	14	-0.0455379	-0.116 to 0.024	0.955483	0.891 to 1.025	0.202132	TRUE	50	-0.0696475	-0.101 to -0.038	0.932723	0.904 to 0.963	1.58481e-05	TRUE	7	-0.0492507	-0.109 to 0.01	0.951942	0.897 to 1.01	0.105084	TRUE	23	-0.032815	-0.089 to 0.024	0.967718	0.915 to 1.024	0.254139	TRUE	59	-0.0607169	-0.09 to -0.032	0.94109	0.914 to 0.969	3.85304e-05	TRUE	74	-0.0558444	-0.087 to -0.024	0.945686	0.916 to 0.976	0.000502717	TRUE	4	-0.0542375	-0.115 to 0.006	0.947207	0.892 to 1.006	0.0794087	TRUE	8	-0.0433942	-0.111 to 0.024	0.957534	0.895 to 1.025	0.210133	TRUE	27	-0.0699637	-0.106 to -0.033	0.932428	0.899 to 0.967	0.000169521	TRUE	32	-0.0717669	-0.103 to -0.041	0.930748	0.902 to 0.96	5.45292e-06	TRUE	40	-0.0552207	-0.115 to 0.005	0.946276	0.891 to 1.005	0.0705815	TRUE	0.61972	FALSE	FALSE	TRUE	TRUE
MAD1L1	Heart failure	19	0.092373	0.02 to 0.165	1.09677	1.02 to 1.179	0.0121068	TRUE	3	-0.0352623	-0.178 to 0.108	0.965352	0.837 to 1.114	0.628621	FALSE	8	0.0434331	-0.098 to 0.184	1.04439	0.907 to 1.203	0.545932	TRUE	26	0.000979236	-0.069 to 0.07	1.00098	0.934 to 1.073	0.977967	TRUE	7	-0.0447115	-0.181 to 0.092	0.956273	0.834 to 1.096	0.520773	FALSE	17	0.0293022	-0.11 to 0.168	1.02974	0.896 to 1.183	0.679133	TRUE	38	0.0602295	-0.003 to 0.123	1.06208	0.997 to 1.131	0.061818	TRUE	46	-0.00682641	-0.07 to 0.056	0.993197	0.933 to 1.057	0.83111	FALSE	3	-0.0352623	-0.178 to 0.108	0.965352	0.837 to 1.114	0.628621	FALSE	5	0.00657279	-0.189 to 0.203	1.00659	0.827 to 1.225	0.947588	TRUE	11	0.0742603	-0.011 to 0.159	1.07709	0.989 to 1.173	0.0864097	TRUE	14	-0.0157959	-0.084 to 0.052	0.984328	0.92 to 1.053	0.647663	FALSE	19	0.0826744	-0.061 to 0.226	1.08619	0.941 to 1.254	0.258651	TRUE	0.878144	FALSE	FALSE	TRUE	FALSE
MATN2	Heart failure	63	-0.0226689	-0.044 to -0.001	0.977586	0.957 to 0.999	0.0366048	TRUE	10	-0.00660095	-0.05 to 0.037	0.993421	0.951 to 1.038	0.766524	TRUE	28	-0.0086004	-0.042 to 0.025	0.991436	0.958 to 1.026	0.617978	TRUE	92	-0.00819305	-0.02 to 0.003	0.99184	0.98 to 1.003	0.163802	TRUE	11	-0.00975012	-0.054 to 0.035	0.990297	0.947 to 1.035	0.666726	TRUE	38	-0.0135333	-0.044 to 0.017	0.986558	0.957 to 1.017	0.387221	TRUE	84	-0.0186928	-0.04 to 0.002	0.981481	0.961 to 1.002	0.0835459	TRUE	121	-0.00677765	-0.018 to 0.004	0.993245	0.982 to 1.004	0.23307	TRUE	8	-0.00748553	-0.054 to 0.039	0.992542	0.948 to 1.04	0.750968	TRUE	21	-0.00731381	-0.046 to 0.032	0.992713	0.955 to 1.032	0.713534	TRUE	50	-0.0243634	-0.048 to -0.001	0.975931	0.953 to 0.999	0.0437959	TRUE	75	-0.0256401	-0.039 to -0.013	0.974686	0.962 to 0.988	0.000127136	TRUE	63	-0.0103773	-0.053 to 0.032	0.989676	0.948 to 1.033	0.634471	TRUE	0.515734	FALSE	FALSE	TRUE	TRUE
MCFD2	Heart failure	18	0.104646	0.055 to 0.154	1.11032	1.057 to 1.166	3.20115e-05	TRUE	2	0.113333	-0.024 to 0.25	1.12	0.977 to 1.284	0.104852	TRUE	4	0.0554447	-0.063 to 0.173	1.05701	0.939 to 1.189	0.357133	TRUE	23	0.115072	0.066 to 0.164	1.12195	1.069 to 1.178	3.75222e-06	TRUE	2	0.113333	-0.024 to 0.25	1.12	0.977 to 1.284	0.104852	TRUE	8	0.0670153	-0.043 to 0.177	1.06931	0.958 to 1.193	0.230879	TRUE	26	0.0998704	0.05 to 0.15	1.10503	1.051 to 1.162	9.48577e-05	TRUE	38	0.123775	0.077 to 0.17	1.13176	1.08 to 1.186	2.06423e-07	TRUE	1	0.108491	-0.032 to 0.249	1.11459	0.969 to 1.282	0.12956	TRUE	2	0.0565228	-0.066 to 0.179	1.05815	0.937 to 1.196	0.364284	TRUE	12	0.104541	0.051 to 0.158	1.1102	1.052 to 1.171	0.000133804	TRUE	15	0.12559	0.07 to 0.181	1.13382	1.073 to 1.198	8.94113e-06	TRUE	18	0.03715	-0.112 to 0.186	1.03785	0.894 to 1.205	0.625258	TRUE	0.347056	FALSE	FALSE	TRUE	TRUE
MDK	Heart failure	6	0.151358	0.015 to 0.288	1.16341	1.015 to 1.334	0.0299358	TRUE	3	0.141146	-0.007 to 0.289	1.15159	0.994 to 1.335	0.0610094	TRUE	4	0.153392	0.017 to 0.29	1.16578	1.017 to 1.336	0.0273251	TRUE	8	0.146873	0.023 to 0.27	1.15821	1.024 to 1.31	0.0197842	TRUE	4	0.110457	-0.024 to 0.245	1.11679	0.977 to 1.277	0.106351	TRUE	5	0.125224	-0.001 to 0.251	1.1334	0.999 to 1.286	0.0513623	TRUE	10	0.127321	0.003 to 0.252	1.13578	1.003 to 1.286	0.0450306	TRUE	14	0.124324	0.01 to 0.239	1.13238	1.01 to 1.27	0.0330354	TRUE	3	0.141146	-0.007 to 0.289	1.15159	0.994 to 1.335	0.0610094	TRUE	4	0.153392	0.017 to 0.29	1.16578	1.017 to 1.336	0.0273251	TRUE	5	0.156888	0.017 to 0.297	1.16986	1.017 to 1.346	0.028121	TRUE	7	0.15111	0.025 to 0.277	1.16312	1.026 to 1.319	0.0184478	TRUE	6	0.144826	-0.044 to 0.334	1.15584	0.957 to 1.397	0.133704	TRUE	0.922134	FALSE	FALSE	TRUE	TRUE
MEP1B	Heart failure	128	0.0145271	0.001 to 0.028	1.01463	1.001 to 1.029	0.0388038	TRUE	41	0.0197	-0.006 to 0.045	1.0199	0.994 to 1.046	0.129826	TRUE	40	0.0124309	-0.006 to 0.031	1.01251	0.994 to 1.032	0.1927	TRUE	187	0.0152741	0.011 to 0.02	1.01539	1.011 to 1.02	1.61095e-12	TRUE	42	0.0198774	-0.005 to 0.045	1.02008	0.995 to 1.046	0.120783	TRUE	44	0.0098471	-0.009 to 0.028	1.0099	0.991 to 1.029	0.296755	TRUE	136	0.0144667	0.001 to 0.028	1.01457	1.001 to 1.029	0.0390751	TRUE	195	0.015736	0.012 to 0.02	1.01586	1.012 to 1.02	2.41209e-13	TRUE	40	0.0203067	-0.003 to 0.044	1.02051	0.997 to 1.045	0.094274	TRUE	40	0.0124309	-0.006 to 0.031	1.01251	0.994 to 1.032	0.1927	TRUE	121	0.0160958	0.003 to 0.029	1.01623	1.003 to 1.029	0.0144598	TRUE	176	0.0137149	0.01 to 0.018	1.01381	1.01 to 1.018	6.7473e-11	TRUE	128	0.0271773	0.007 to 0.048	1.02755	1.007 to 1.049	0.00917282	TRUE	0.102462	FALSE	TRUE	TRUE	TRUE
MMP12	Atrial fibrillation	69	-0.0330272	-0.052 to -0.014	0.967512	0.95 to 0.986	0.000547449	TRUE	8	-0.0265941	-0.061 to 0.008	0.973756	0.941 to 1.008	0.1288	TRUE	17	-0.0256328	-0.059 to 0.008	0.974693	0.943 to 1.008	0.129787	TRUE	108	-0.030037	-0.048 to -0.012	0.97041	0.953 to 0.988	0.000891752	TRUE	9	-0.0274796	-0.063 to 0.008	0.972895	0.939 to 1.008	0.125314	TRUE	23	-0.0268965	-0.058 to 0.004	0.973462	0.943 to 1.004	0.0923594	TRUE	82	-0.033122	-0.052 to -0.014	0.96742	0.95 to 0.986	0.000498994	TRUE	130	-0.029884	-0.048 to -0.012	0.970558	0.953 to 0.988	0.00104821	TRUE	6	-0.0285262	-0.062 to 0.005	0.971877	0.94 to 1.005	0.0907794	TRUE	11	-0.0246354	-0.061 to 0.012	0.975666	0.941 to 1.012	0.187703	TRUE	54	-0.0313362	-0.051 to -0.012	0.96915	0.951 to 0.988	0.00135778	TRUE	88	-0.0278514	-0.046 to -0.01	0.972533	0.955 to 0.99	0.00235982	TRUE	69	-0.0435098	-0.072 to -0.015	0.957423	0.93 to 0.986	0.00323194	TRUE	0.35194	FALSE	TRUE	TRUE	TRUE
MMP12	Coronary artery disease	69	-0.0232706	-0.038 to -0.008	0.976998	0.962 to 0.992	0.00239618	TRUE	8	-0.0244716	-0.052 to 0.003	0.975825	0.95 to 1.003	0.0762887	TRUE	17	-0.0210088	-0.046 to 0.004	0.97921	0.955 to 1.004	0.101306	TRUE	108	-0.0266922	-0.039 to -0.014	0.973661	0.962 to 0.986	2.58808e-05	TRUE	9	-0.0247709	-0.052 to 0.002	0.975533	0.95 to 1.002	0.0724976	TRUE	23	-0.0190448	-0.047 to 0.009	0.981135	0.954 to 1.009	0.182106	TRUE	82	-0.0251835	-0.04 to -0.01	0.975131	0.96 to 0.99	0.00120836	TRUE	130	-0.0305999	-0.043 to -0.018	0.969864	0.958 to 0.982	2.39266e-06	TRUE	6	-0.0235069	-0.051 to 0.004	0.976767	0.951 to 1.004	0.0899423	TRUE	11	-0.0212234	-0.053 to 0.011	0.979	0.948 to 1.011	0.191354	TRUE	54	-0.0231769	-0.04 to -0.007	0.97709	0.961 to 0.993	0.00599252	TRUE	88	-0.0255585	-0.039 to -0.012	0.974765	0.962 to 0.988	0.00020343	TRUE	69	-0.0233816	-0.047 to 0	0.97689	0.954 to 1	0.0498849	TRUE	0.990251	FALSE	TRUE	TRUE	TRUE
MMP7	Coronary artery disease	46	0.0452585	0.02 to 0.07	1.0463	1.02 to 1.073	0.000400396	TRUE	4	0.0349041	-0.016 to 0.086	1.03552	0.984 to 1.09	0.179327	TRUE	13	0.0440596	0 to 0.088	1.04504	1 to 1.092	0.0503384	TRUE	64	0.0473569	0.027 to 0.068	1.0485	1.027 to 1.07	7.23734e-06	TRUE	6	0.0374037	-0.013 to 0.088	1.03811	0.987 to 1.092	0.147631	TRUE	18	0.0474171	0.004 to 0.091	1.04856	1.004 to 1.095	0.0332191	TRUE	66	0.0560801	0.033 to 0.08	1.05768	1.033 to 1.083	2.76087e-06	TRUE	94	0.049994	0.03 to 0.07	1.05126	1.03 to 1.072	9.51566e-07	TRUE	3	0.0347448	-0.016 to 0.086	1.03536	0.984 to 1.09	0.182395	TRUE	10	0.0452207	0.001 to 0.09	1.04626	1.001 to 1.094	0.0458253	TRUE	36	0.0491433	0.022 to 0.076	1.05037	1.022 to 1.079	0.000397778	TRUE	51	0.0443078	0.021 to 0.068	1.0453	1.021 to 1.07	0.000210086	TRUE	46	0.0283139	-0.011 to 0.068	1.02872	0.989 to 1.07	0.158785	TRUE	0.274993	FALSE	FALSE	TRUE	TRUE
MMP9	Coronary artery disease	16	-0.104346	-0.194 to -0.015	0.900913	0.824 to 0.985	0.0223752	TRUE	1	-0.0705791	-0.182 to 0.041	0.931854	0.834 to 1.042	0.214431	TRUE	3	-0.106184	-0.215 to 0.002	0.899259	0.807 to 1.002	0.0551966	TRUE	18	-0.0298087	-0.11 to 0.051	0.970631	0.896 to 1.052	0.468274	TRUE	1	-0.0705791	-0.182 to 0.041	0.931854	0.834 to 1.042	0.214431	TRUE	5	-0.106218	-0.259 to 0.047	0.899229	0.772 to 1.048	0.173507	TRUE	23	-0.101636	-0.194 to -0.009	0.903358	0.824 to 0.991	0.0308285	TRUE	36	0.00293147	-0.055 to 0.061	1.00294	0.946 to 1.063	0.921564	FALSE	1	-0.0705791	-0.182 to 0.041	0.931854	0.834 to 1.042	0.214431	TRUE	3	-0.106184	-0.215 to 0.002	0.899259	0.807 to 1.002	0.0551966	TRUE	9	-0.112935	-0.213 to -0.013	0.893209	0.808 to 0.987	0.0266253	TRUE	10	-0.0754106	-0.169 to 0.018	0.927363	0.845 to 1.018	0.112709	TRUE	16	-0.0663331	-0.224 to 0.092	0.935819	0.799 to 1.096	0.411036	TRUE	0.563328	FALSE	FALSE	TRUE	FALSE
MSLN	Coronary artery disease	100	-0.0201587	-0.038 to -0.002	0.980043	0.962 to 0.998	0.0292452	TRUE	22	-0.00805671	-0.041 to 0.025	0.991976	0.96 to 1.026	0.634861	TRUE	33	-0.00438053	-0.033 to 0.024	0.995629	0.968 to 1.024	0.762044	TRUE	141	-0.0136453	-0.026 to -0.001	0.986447	0.974 to 0.999	0.0296078	TRUE	30	-0.00642895	-0.037 to 0.024	0.993592	0.964 to 1.024	0.677685	TRUE	43	-0.00340188	-0.03 to 0.023	0.996604	0.971 to 1.023	0.799754	TRUE	126	-0.0212279	-0.038 to -0.004	0.978996	0.962 to 0.996	0.0159015	TRUE	184	-0.0103563	-0.022 to 0.001	0.989697	0.978 to 1.001	0.0818603	TRUE	15	-0.00724874	-0.044 to 0.029	0.992777	0.957 to 1.03	0.695859	TRUE	29	-0.00220521	-0.032 to 0.027	0.997797	0.969 to 1.027	0.882843	TRUE	86	-0.0185313	-0.037 to 0	0.981639	0.964 to 1	0.0513633	TRUE	112	-0.0162953	-0.029 to -0.003	0.983837	0.971 to 0.997	0.0139271	TRUE	100	-0.00235284	-0.028 to 0.023	0.99765	0.973 to 1.023	0.854618	TRUE	0.0489956	TRUE	FALSE	FALSE	FALSE
MZB1	Heart failure	7	0.237664	0.093 to 0.382	1.26828	1.098 to 1.465	0.00124384	TRUE	1	0.109885	-0.088 to 0.308	1.11615	0.916 to 1.361	0.277062	TRUE	2	0.150708	-0.031 to 0.332	1.16266	0.97 to 1.394	0.103822	TRUE	11	0.289531	0.159 to 0.421	1.3358	1.172 to 1.523	1.48121e-05	TRUE	6	0.112407	-0.132 to 0.357	1.11897	0.877 to 1.428	0.366966	TRUE	5	0.0632888	-0.245 to 0.372	1.06533	0.783 to 1.45	0.687422	TRUE	13	0.242124	0.067 to 0.417	1.27395	1.07 to 1.517	0.00665473	TRUE	18	0.263267	0.135 to 0.391	1.30117	1.145 to 1.479	5.46918e-05	TRUE	1	0.109885	-0.088 to 0.308	1.11615	0.916 to 1.361	0.277062	TRUE	2	0.150708	-0.031 to 0.332	1.16266	0.97 to 1.394	0.103822	TRUE	4	0.247339	0.064 to 0.43	1.28061	1.067 to 1.538	0.00805368	TRUE	8	0.291249	0.147 to 0.436	1.3381	1.158 to 1.546	7.96459e-05	TRUE	7	0.20818	-0.146 to 0.563	1.23143	0.864 to 1.755	0.249793	TRUE	0.855634	FALSE	FALSE	TRUE	TRUE
NECTIN2	Heart failure	32	0.0563132	0.004 to 0.109	1.05793	1.004 to 1.115	0.0357632	TRUE	3	0.0151775	-0.048 to 0.079	1.01529	0.953 to 1.082	0.63906	TRUE	9	0.0158426	-0.051 to 0.083	1.01597	0.95 to 1.086	0.642773	TRUE	44	0.0087639	-0.038 to 0.056	1.0088	0.963 to 1.057	0.714475	TRUE	4	0.0191862	-0.044 to 0.082	1.01937	0.957 to 1.086	0.551925	TRUE	17	0.0231889	-0.038 to 0.084	1.02346	0.963 to 1.088	0.454058	TRUE	46	0.0553666	0.008 to 0.102	1.05693	1.008 to 1.108	0.0207776	TRUE	69	0.00308276	-0.041 to 0.047	1.00309	0.96 to 1.048	0.89026	TRUE	3	0.0151775	-0.048 to 0.079	1.01529	0.953 to 1.082	0.63906	TRUE	6	0.0143846	-0.055 to 0.084	1.01449	0.946 to 1.087	0.684654	TRUE	20	0.0381967	-0.022 to 0.098	1.03894	0.978 to 1.103	0.213294	TRUE	30	0.00115477	-0.046 to 0.049	1.00116	0.955 to 1.05	0.961922	TRUE	32	0.0702482	-0.017 to 0.158	1.07277	0.983 to 1.171	0.114706	TRUE	0.692755	FALSE	FALSE	TRUE	TRUE
NECTIN4	Coronary artery disease	29	0.0617247	0.017 to 0.106	1.06367	1.017 to 1.112	0.00660554	TRUE	4	0.0331348	-0.017 to 0.084	1.03369	0.983 to 1.087	0.198974	TRUE	11	0.0317004	-0.024 to 0.087	1.03221	0.976 to 1.091	0.264612	TRUE	42	0.082991	0.044 to 0.122	1.08653	1.045 to 1.13	3.60953e-05	TRUE	6	0.0332293	-0.017 to 0.083	1.03379	0.983 to 1.087	0.193702	TRUE	18	0.0367583	-0.019 to 0.092	1.03744	0.982 to 1.096	0.192482	TRUE	37	0.0585197	0.017 to 0.1	1.06027	1.017 to 1.105	0.00544401	TRUE	55	0.0892525	0.053 to 0.125	1.09336	1.055 to 1.133	1.18692e-06	TRUE	4	0.0331348	-0.017 to 0.084	1.03369	0.983 to 1.087	0.198974	TRUE	6	0.0298385	-0.027 to 0.086	1.03029	0.974 to 1.09	0.299518	TRUE	26	0.0466889	0.003 to 0.091	1.0478	1.003 to 1.095	0.0381024	TRUE	36	0.0764154	0.037 to 0.116	1.07941	1.038 to 1.122	0.000129579	TRUE	29	0.0840762	0.042 to 0.126	1.08771	1.043 to 1.135	9.16393e-05	TRUE	0.00313238	TRUE	TRUE	TRUE	TRUE
NOS3	Heart failure	2	-0.347918	-0.677 to -0.019	0.706157	0.508 to 0.981	0.0382534	TRUE	1	-0.418489	-0.826 to -0.011	0.65804	0.438 to 0.989	0.0443479	TRUE	1	-0.418489	-0.826 to -0.011	0.65804	0.438 to 0.989	0.0443479	TRUE	3	-0.459815	-0.694 to -0.226	0.631401	0.5 to 0.798	0.000115961	TRUE	1	-0.418489	-0.826 to -0.011	0.65804	0.438 to 0.989	0.0443479	TRUE	1	-0.418489	-0.826 to -0.011	0.65804	0.438 to 0.989	0.0443479	TRUE	4	-0.343698	-0.612 to -0.076	0.709143	0.542 to 0.927	0.0119232	TRUE	7	-0.500842	-0.676 to -0.326	0.60602	0.509 to 0.722	1.93912e-08	TRUE	1	-0.418489	-0.826 to -0.011	0.65804	0.438 to 0.989	0.0443479	TRUE	1	-0.418489	-0.826 to -0.011	0.65804	0.438 to 0.989	0.0443479	TRUE	1	-0.418489	-0.826 to -0.011	0.65804	0.438 to 0.989	0.0443479	TRUE	1	-0.418489	-0.826 to -0.011	0.65804	0.438 to 0.989	0.0443479	TRUE	0	N/A	N/A	N/A	N/A	N/A	TRUE	N/A	N/A	N/A	N/A	TRUE
NPPB	Atrial fibrillation	20	0.0807528	0.012 to 0.15	1.0841	1.012 to 1.161	0.0216068	TRUE	1	0.0615062	-0.048 to 0.171	1.06344	0.954 to 1.186	0.269252	TRUE	4	0.0473387	-0.059 to 0.153	1.04848	0.943 to 1.166	0.38154	TRUE	27	0.0652175	-0.023 to 0.153	1.06739	0.977 to 1.166	0.147594	TRUE	4	0.0656233	-0.042 to 0.174	1.06782	0.959 to 1.189	0.233231	TRUE	12	0.0165929	-0.1 to 0.134	1.01673	0.905 to 1.143	0.78093	TRUE	28	0.0696485	0.005 to 0.134	1.07213	1.005 to 1.143	0.033881	TRUE	42	0.0577141	-0.025 to 0.14	1.05941	0.975 to 1.151	0.170645	TRUE	1	0.0615062	-0.048 to 0.171	1.06344	0.954 to 1.186	0.269252	TRUE	3	0.0522145	-0.054 to 0.159	1.0536	0.947 to 1.172	0.336383	TRUE	13	0.0809894	0.007 to 0.155	1.08436	1.007 to 1.168	0.0318358	TRUE	20	0.0630206	-0.031 to 0.157	1.06505	0.969 to 1.17	0.190563	TRUE	20	0.0849954	-0.077 to 0.247	1.08871	0.926 to 1.281	0.304658	TRUE	0.954594	FALSE	FALSE	TRUE	TRUE
NPPB	Coronary artery disease	20	-0.10244	-0.167 to -0.038	0.902632	0.846 to 0.963	0.00197528	TRUE	1	-0.117502	-0.208 to -0.027	0.889139	0.813 to 0.973	0.0105036	TRUE	4	-0.106913	-0.195 to -0.019	0.898604	0.823 to 0.981	0.0167529	TRUE	27	-0.188993	-0.279 to -0.099	0.827793	0.757 to 0.906	3.85762e-05	TRUE	4	-0.116745	-0.206 to -0.028	0.889812	0.814 to 0.973	0.0101501	TRUE	12	-0.123129	-0.206 to -0.04	0.88415	0.814 to 0.96	0.00354592	TRUE	28	-0.104943	-0.159 to -0.051	0.900376	0.853 to 0.951	0.000146839	TRUE	42	-0.183429	-0.262 to -0.104	0.832411	0.769 to 0.901	5.24697e-06	TRUE	1	-0.117502	-0.208 to -0.027	0.889139	0.813 to 0.973	0.0105036	TRUE	3	-0.112094	-0.2 to -0.024	0.89396	0.819 to 0.976	0.0124841	TRUE	13	-0.100819	-0.17 to -0.032	0.904097	0.844 to 0.969	0.00432044	TRUE	20	-0.14546	-0.231 to -0.06	0.864624	0.794 to 0.942	0.000882166	TRUE	20	-0.157202	-0.308 to -0.007	0.854531	0.735 to 0.993	0.040594	TRUE	0.428111	FALSE	TRUE	TRUE	TRUE
NT-proBNP	Coronary artery disease	30	-0.0498241	-0.091 to -0.008	0.951397	0.913 to 0.992	0.0185674	TRUE	6	-0.0711828	-0.132 to -0.011	0.931292	0.876 to 0.99	0.021408	TRUE	12	-0.0578866	-0.112 to -0.004	0.943757	0.894 to 0.996	0.0362515	TRUE	51	-0.0769187	-0.131 to -0.023	0.925965	0.877 to 0.978	0.00550879	TRUE	7	-0.0713361	-0.127 to -0.016	0.931149	0.881 to 0.984	0.0117509	TRUE	26	-0.0497196	-0.102 to 0.003	0.951496	0.903 to 1.003	0.0630655	TRUE	50	-0.0457044	-0.083 to -0.008	0.955324	0.92 to 0.992	0.0160972	TRUE	74	-0.0751571	-0.122 to -0.028	0.927598	0.885 to 0.972	0.00174034	TRUE	3	-0.0707911	-0.126 to -0.015	0.931657	0.881 to 0.985	0.0121985	TRUE	8	-0.0690518	-0.123 to -0.015	0.933278	0.884 to 0.985	0.0126139	TRUE	21	-0.0525799	-0.095 to -0.01	0.948779	0.909 to 0.99	0.0152875	TRUE	36	-0.102232	-0.159 to -0.046	0.90282	0.853 to 0.955	0.000393621	TRUE	30	-0.0900835	-0.165 to -0.015	0.913855	0.848 to 0.985	0.0182978	TRUE	0.207152	FALSE	TRUE	TRUE	TRUE
NUCB2	Heart failure	61	-0.0374346	-0.056 to -0.019	0.963257	0.946 to 0.981	5.54927e-05	TRUE	4	-0.0390387	-0.093 to 0.015	0.961713	0.911 to 1.015	0.153656	TRUE	26	-0.0218219	-0.061 to 0.018	0.978414	0.94 to 1.018	0.28037	TRUE	87	-0.057473	-0.072 to -0.043	0.944147	0.931 to 0.958	4.80408e-15	TRUE	6	-0.0338834	-0.084 to 0.016	0.966684	0.919 to 1.016	0.185225	TRUE	37	-0.0327425	-0.067 to 0.001	0.967788	0.935 to 1.001	0.0608987	TRUE	82	-0.0383198	-0.056 to -0.02	0.962405	0.945 to 0.98	2.78302e-05	TRUE	115	-0.0565913	-0.07 to -0.043	0.94498	0.932 to 0.958	3.11035e-16	TRUE	3	-0.0385682	-0.092 to 0.015	0.962166	0.912 to 1.015	0.158743	TRUE	20	-0.024478	-0.068 to 0.019	0.975819	0.934 to 1.019	0.270409	TRUE	46	-0.0364868	-0.055 to -0.018	0.964171	0.946 to 0.982	0.000132817	TRUE	67	-0.0555854	-0.071 to -0.04	0.945931	0.931 to 0.961	3.20165e-12	TRUE	61	-0.0259539	-0.061 to 0.009	0.97438	0.941 to 1.009	0.146381	TRUE	0.451439	FALSE	FALSE	TRUE	TRUE
OSMR	Atrial fibrillation	86	-0.0206592	-0.041 to -0.001	0.979553	0.96 to 0.999	0.0442038	TRUE	21	-0.0304095	-0.074 to 0.013	0.970048	0.929 to 1.013	0.167435	TRUE	32	-0.0230721	-0.057 to 0.011	0.977192	0.944 to 1.011	0.184713	TRUE	114	-0.0346229	-0.052 to -0.017	0.96597	0.949 to 0.983	8.10099e-05	TRUE	30	-0.0289672	-0.071 to 0.013	0.971448	0.932 to 1.013	0.173335	TRUE	39	-0.0221965	-0.056 to 0.012	0.978048	0.945 to 1.012	0.200431	TRUE	109	-0.0228736	-0.042 to -0.003	0.977386	0.959 to 0.997	0.0209393	TRUE	151	-0.0368279	-0.053 to -0.02	0.963842	0.948 to 0.98	1.04878e-05	TRUE	14	-0.0304739	-0.08 to 0.019	0.969986	0.923 to 1.019	0.229078	TRUE	30	-0.0231668	-0.058 to 0.011	0.977099	0.944 to 1.012	0.189486	TRUE	80	-0.0216798	-0.042 to -0.001	0.978553	0.958 to 0.999	0.0403694	TRUE	101	-0.030972	-0.048 to -0.013	0.969503	0.953 to 0.987	0.000526463	TRUE	86	-0.0218688	-0.049 to 0.005	0.978369	0.953 to 1.005	0.108194	TRUE	0.891535	FALSE	FALSE	TRUE	TRUE
PDCD1	Heart failure	35	-0.0506792	-0.1 to -0.001	0.950584	0.904 to 0.999	0.0461526	TRUE	3	-0.0290067	-0.11 to 0.052	0.97141	0.896 to 1.053	0.483249	TRUE	12	0.00459117	-0.069 to 0.079	1.0046	0.933 to 1.082	0.903236	FALSE	54	-0.0418004	-0.078 to -0.006	0.959061	0.925 to 0.994	0.0230485	TRUE	4	-0.0335962	-0.113 to 0.046	0.966962	0.893 to 1.047	0.409866	TRUE	20	-0.00236715	-0.073 to 0.068	0.997636	0.93 to 1.07	0.947512	TRUE	53	-0.0414895	-0.085 to 0.002	0.959359	0.918 to 1.002	0.0643656	TRUE	80	-0.0425373	-0.076 to -0.009	0.958355	0.926 to 0.991	0.0137576	TRUE	3	-0.0290067	-0.11 to 0.052	0.97141	0.896 to 1.053	0.483249	TRUE	10	-0.00810646	-0.083 to 0.066	0.991926	0.921 to 1.069	0.830922	TRUE	27	-0.0572632	-0.109 to -0.006	0.944345	0.897 to 0.994	0.0289867	TRUE	44	-0.042779	-0.08 to -0.006	0.958123	0.923 to 0.994	0.0229151	TRUE	35	-0.0227404	-0.124 to 0.078	0.977516	0.884 to 1.081	0.658463	TRUE	0.530998	FALSE	FALSE	TRUE	FALSE
PGF	Atrial fibrillation	25	0.124585	0.066 to 0.183	1.13268	1.069 to 1.2	2.6496e-05	TRUE	2	0.134302	0.009 to 0.259	1.14374	1.009 to 1.296	0.0353614	TRUE	10	0.148355	0.051 to 0.246	1.15992	1.052 to 1.279	0.00289324	TRUE	30	0.132683	0.063 to 0.203	1.14189	1.065 to 1.225	0.000200095	TRUE	4	0.133944	0.011 to 0.257	1.14333	1.011 to 1.292	0.0322432	TRUE	18	0.177618	0.09 to 0.265	1.19437	1.095 to 1.303	6.52876e-05	TRUE	35	0.115875	0.068 to 0.164	1.12286	1.07 to 1.178	2.15049e-06	TRUE	48	0.0906684	0.04 to 0.141	1.09491	1.041 to 1.152	0.00044594	TRUE	2	0.134302	0.009 to 0.259	1.14374	1.009 to 1.296	0.0353614	TRUE	6	0.155196	0.018 to 0.292	1.16789	1.018 to 1.34	0.0265436	TRUE	15	0.150676	0.08 to 0.221	1.16262	1.084 to 1.247	2.62861e-05	TRUE	21	0.136415	0.069 to 0.204	1.14616	1.071 to 1.226	7.47151e-05	TRUE	25	0.195824	-0.004 to 0.395	1.21631	0.996 to 1.485	0.0545443	TRUE	0.464342	FALSE	FALSE	TRUE	TRUE
PGF	Coronary artery disease	25	-0.0815345	-0.124 to -0.039	0.921701	0.884 to 0.961	0.000147579	TRUE	2	-0.114198	-0.217 to -0.011	0.892081	0.805 to 0.989	0.0297678	TRUE	10	-0.0437103	-0.148 to 0.06	0.957231	0.863 to 1.062	0.409493	TRUE	30	-0.107239	-0.147 to -0.068	0.898311	0.864 to 0.934	9.59193e-08	TRUE	4	-0.10523	-0.206 to -0.004	0.900117	0.814 to 0.996	0.0409633	TRUE	18	-0.0311517	-0.102 to 0.04	0.969328	0.903 to 1.041	0.39165	TRUE	35	-0.0840525	-0.122 to -0.046	0.919383	0.885 to 0.955	1.64649e-05	TRUE	48	-0.109864	-0.136 to -0.083	0.895956	0.873 to 0.92	4.19513e-16	TRUE	2	-0.114198	-0.217 to -0.011	0.892081	0.805 to 0.989	0.0297678	TRUE	6	-0.0496795	-0.187 to 0.087	0.951534	0.83 to 1.091	0.477274	TRUE	15	-0.0828562	-0.145 to -0.021	0.920484	0.865 to 0.98	0.00913231	TRUE	21	-0.112158	-0.161 to -0.064	0.893903	0.852 to 0.938	5.7876e-06	TRUE	25	-0.103585	-0.249 to 0.042	0.901599	0.779 to 1.043	0.163411	TRUE	0.756207	FALSE	FALSE	TRUE	TRUE
PGF	Heart failure	25	0.115525	0.073 to 0.158	1.12246	1.076 to 1.171	7.76922e-08	TRUE	2	0.0811143	-0.04 to 0.202	1.08449	0.961 to 1.224	0.189478	TRUE	10	0.097057	0.003 to 0.191	1.10192	1.003 to 1.211	0.0438482	TRUE	30	0.122452	0.074 to 0.17	1.13026	1.077 to 1.186	5.85444e-07	TRUE	4	0.0742952	-0.044 to 0.193	1.07712	0.956 to 1.213	0.22026	TRUE	18	0.10322	0.021 to 0.186	1.10873	1.021 to 1.204	0.0143772	TRUE	35	0.0865335	0.051 to 0.122	1.09039	1.052 to 1.13	2.14276e-06	TRUE	48	0.0872805	0.053 to 0.121	1.0912	1.055 to 1.129	5.13224e-07	TRUE	2	0.0811143	-0.04 to 0.202	1.08449	0.961 to 1.224	0.189478	TRUE	6	0.0720014	-0.039 to 0.183	1.07466	0.962 to 1.201	0.203885	TRUE	15	0.104223	0.047 to 0.161	1.10985	1.048 to 1.175	0.000340767	TRUE	21	0.115343	0.057 to 0.173	1.12226	1.059 to 1.189	9.49529e-05	TRUE	25	-0.00339263	-0.147 to 0.14	0.996613	0.864 to 1.15	0.96295	FALSE	0.0884274	FALSE	FALSE	TRUE	FALSE
PGLYRP1	Heart failure	24	0.0772275	0.009 to 0.146	1.08029	1.009 to 1.157	0.027021	TRUE	3	0.00625154	-0.068 to 0.081	1.00627	0.934 to 1.084	0.869779	TRUE	9	0.0201284	-0.079 to 0.12	1.02033	0.924 to 1.127	0.691584	TRUE	34	0.0534657	-0.014 to 0.121	1.05492	0.986 to 1.128	0.119678	TRUE	7	-0.00629198	-0.113 to 0.101	0.993728	0.893 to 1.106	0.908159	FALSE	21	0.0066192	-0.078 to 0.091	1.00664	0.925 to 1.096	0.878282	TRUE	50	0.0857104	0.025 to 0.147	1.08949	1.025 to 1.158	0.00593459	TRUE	66	0.0280764	-0.027 to 0.083	1.02847	0.973 to 1.087	0.319491	TRUE	3	0.00625154	-0.068 to 0.081	1.00627	0.934 to 1.084	0.869779	TRUE	7	0.0199166	-0.083 to 0.123	1.02012	0.921 to 1.13	0.703927	TRUE	16	0.0689077	-0.006 to 0.144	1.07134	0.994 to 1.155	0.0719263	TRUE	26	0.0520899	-0.022 to 0.126	1.05347	0.978 to 1.134	0.168163	TRUE	24	-0.0253977	-0.141 to 0.09	0.974922	0.869 to 1.094	0.665716	FALSE	0.035921	TRUE	FALSE	FALSE	FALSE
PIK3IP1	Heart failure	31	-0.0690648	-0.13 to -0.008	0.933266	0.878 to 0.992	0.0263515	TRUE	4	-0.0501858	-0.113 to 0.013	0.951053	0.893 to 1.013	0.116837	TRUE	14	-0.0526718	-0.113 to 0.008	0.948691	0.893 to 1.008	0.0878604	TRUE	43	-0.0779437	-0.137 to -0.019	0.925017	0.872 to 0.981	0.00912849	TRUE	8	-0.0564622	-0.118 to 0.005	0.945102	0.889 to 1.005	0.0711661	TRUE	23	-0.0707271	-0.128 to -0.013	0.931716	0.88 to 0.987	0.0161916	TRUE	43	-0.0774684	-0.137 to -0.018	0.925456	0.872 to 0.983	0.0111376	TRUE	57	-0.0898996	-0.142 to -0.038	0.914023	0.868 to 0.963	0.000653086	TRUE	4	-0.0501858	-0.113 to 0.013	0.951053	0.893 to 1.013	0.116837	TRUE	11	-0.0537767	-0.114 to 0.007	0.947644	0.892 to 1.007	0.0824475	TRUE	25	-0.0671036	-0.122 to -0.012	0.935098	0.885 to 0.988	0.0175214	TRUE	34	-0.0551576	-0.109 to -0.002	0.946336	0.897 to 0.998	0.0434533	TRUE	31	-0.0842506	-0.151 to -0.017	0.919201	0.86 to 0.983	0.0139222	TRUE	0.294488	FALSE	TRUE	TRUE	TRUE
PILRA	Heart failure	97	-0.0105146	-0.018 to -0.003	0.98954	0.982 to 0.997	0.00787941	TRUE	15	-0.0172465	-0.051 to 0.017	0.982901	0.95 to 1.017	0.31659	TRUE	44	-0.0214379	-0.047 to 0.004	0.97879	0.955 to 1.004	0.0945085	TRUE	122	-0.0182492	-0.028 to -0.008	0.981916	0.972 to 0.992	0.000347899	TRUE	15	-0.0172465	-0.051 to 0.017	0.982901	0.95 to 1.017	0.31659	TRUE	51	-0.0215027	-0.047 to 0.004	0.978727	0.954 to 1.004	0.0981956	TRUE	106	-0.0116509	-0.019 to -0.004	0.988417	0.981 to 0.996	0.00328577	TRUE	138	-0.019379	-0.029 to -0.01	0.980808	0.971 to 0.991	0.000116749	TRUE	15	-0.0172465	-0.051 to 0.017	0.982901	0.95 to 1.017	0.31659	TRUE	39	-0.0221737	-0.049 to 0.005	0.97807	0.952 to 1.005	0.106038	TRUE	90	-0.0109853	-0.019 to -0.003	0.989075	0.981 to 0.997	0.00612651	TRUE	112	-0.0159841	-0.026 to -0.006	0.984143	0.974 to 0.994	0.00219429	TRUE	97	0.00413138	-0.015 to 0.024	1.00414	0.985 to 1.024	0.67606	FALSE	0.10656	FALSE	FALSE	TRUE	FALSE
PLA2G15	Coronary artery disease	34	-0.0266058	-0.046 to -0.007	0.973745	0.955 to 0.993	0.0080983	TRUE	8	-0.0535625	-0.139 to 0.032	0.947847	0.87 to 1.032	0.219068	TRUE	14	-0.0424586	-0.088 to 0.003	0.95843	0.916 to 1.003	0.0656021	TRUE	38	-0.0260666	-0.044 to -0.008	0.97427	0.957 to 0.992	0.00364027	TRUE	10	-0.054544	-0.13 to 0.021	0.946917	0.878 to 1.021	0.156803	TRUE	22	-0.0295931	-0.076 to 0.017	0.97084	0.927 to 1.017	0.210986	TRUE	47	-0.0265857	-0.044 to -0.009	0.973765	0.957 to 0.991	0.00279513	TRUE	53	-0.0222009	-0.039 to -0.005	0.978044	0.962 to 0.995	0.00945931	TRUE	6	-0.0611794	-0.16 to 0.038	0.940654	0.852 to 1.039	0.226742	TRUE	11	-0.0518598	-0.101 to -0.003	0.949462	0.904 to 0.997	0.0383202	TRUE	27	-0.0318464	-0.054 to -0.009	0.968655	0.947 to 0.991	0.00535656	TRUE	34	-0.0315152	-0.051 to -0.012	0.968976	0.95 to 0.988	0.00162317	TRUE	34	-0.042922	-0.087 to 0.001	0.957986	0.917 to 1.001	0.0561732	TRUE	0.416442	FALSE	FALSE	TRUE	TRUE
PLA2G15	Heart failure	34	-0.0709173	-0.094 to -0.048	0.931539	0.911 to 0.953	7.527e-10	TRUE	8	-0.0696159	-0.182 to 0.042	0.932752	0.834 to 1.043	0.223404	TRUE	14	-0.052081	-0.118 to 0.014	0.949252	0.889 to 1.014	0.120413	TRUE	38	-0.0742219	-0.095 to -0.053	0.928466	0.909 to 0.948	6.2162e-12	TRUE	10	-0.0683239	-0.168 to 0.032	0.933958	0.845 to 1.032	0.180233	TRUE	22	-0.0541775	-0.104 to -0.004	0.947264	0.901 to 0.996	0.0340632	TRUE	47	-0.0656449	-0.086 to -0.046	0.936463	0.918 to 0.955	9.65422e-11	TRUE	53	-0.0669502	-0.086 to -0.048	0.935242	0.917 to 0.953	1.11331e-11	TRUE	6	-0.0795354	-0.175 to 0.016	0.923545	0.84 to 1.016	0.101497	TRUE	11	-0.0642716	-0.131 to 0.002	0.93775	0.878 to 1.002	0.0576746	TRUE	27	-0.073423	-0.096 to -0.051	0.929208	0.908 to 0.95	1.91686e-10	TRUE	34	-0.0788491	-0.101 to -0.057	0.924179	0.904 to 0.945	1.39966e-12	TRUE	34	-0.0359843	-0.085 to 0.013	0.964655	0.918 to 1.013	0.152483	TRUE	0.120134	FALSE	FALSE	TRUE	TRUE
PLA2G2A	Coronary artery disease	95	-0.036001	-0.052 to -0.02	0.964639	0.949 to 0.981	1.52767e-05	TRUE	14	-0.029537	-0.076 to 0.017	0.970895	0.927 to 1.017	0.213147	TRUE	32	-0.0355511	-0.071 to 0	0.965073	0.932 to 1	0.0487717	TRUE	131	-0.0562803	-0.068 to -0.044	0.945274	0.934 to 0.957	8.47422e-20	TRUE	20	-0.0264523	-0.069 to 0.016	0.973894	0.933 to 1.016	0.221103	TRUE	39	-0.0359576	-0.071 to -0.001	0.964681	0.931 to 0.999	0.0452724	TRUE	120	-0.0319357	-0.048 to -0.015	0.968569	0.953 to 0.985	0.000141851	TRUE	163	-0.0564368	-0.068 to -0.045	0.945126	0.934 to 0.956	1.41993e-21	TRUE	9	-0.036197	-0.086 to 0.014	0.96445	0.918 to 1.014	0.154616	TRUE	31	-0.03653	-0.069 to -0.004	0.964129	0.933 to 0.996	0.0297589	TRUE	83	-0.0385712	-0.056 to -0.021	0.962163	0.945 to 0.979	1.60144e-05	TRUE	111	-0.0573194	-0.07 to -0.044	0.944292	0.932 to 0.957	2.48734e-18	TRUE	95	-0.0258032	-0.053 to 0.002	0.974527	0.948 to 1.002	0.0661832	TRUE	0.367067	FALSE	FALSE	TRUE	TRUE
PLA2G2A	Heart failure	95	-0.0429882	-0.06 to -0.026	0.957923	0.942 to 0.974	6.43322e-07	TRUE	14	-0.00992848	-0.043 to 0.023	0.990121	0.958 to 1.024	0.557842	TRUE	32	-0.0093491	-0.045 to 0.026	0.990694	0.956 to 1.026	0.604049	TRUE	131	-0.0343112	-0.045 to -0.024	0.966271	0.956 to 0.976	1.29842e-10	TRUE	20	-0.00755909	-0.044 to 0.029	0.992469	0.957 to 1.029	0.684372	TRUE	39	-0.00901644	-0.044 to 0.026	0.991024	0.957 to 1.026	0.614255	TRUE	120	-0.0402455	-0.057 to -0.024	0.960554	0.945 to 0.976	1.237e-06	TRUE	163	-0.0366041	-0.047 to -0.026	0.964058	0.954 to 0.974	1.10931e-11	TRUE	9	-0.0122117	-0.047 to 0.022	0.987863	0.954 to 1.023	0.490425	TRUE	31	-0.00942937	-0.045 to 0.026	0.990615	0.956 to 1.027	0.606829	TRUE	83	-0.0453146	-0.063 to -0.027	0.955697	0.939 to 0.973	8.07803e-07	TRUE	111	-0.0359746	-0.047 to -0.025	0.964665	0.954 to 0.975	1.32195e-10	TRUE	95	-0.0309178	-0.059 to -0.002	0.969555	0.942 to 0.998	0.0334345	TRUE	0.30207	FALSE	TRUE	TRUE	TRUE
PLTP	Coronary artery disease	54	0.0478808	0.018 to 0.077	1.04905	1.019 to 1.08	0.00142963	TRUE	3	0.052133	0.013 to 0.091	1.05352	1.013 to 1.096	0.00922863	TRUE	35	0.0498484	0.013 to 0.086	1.05111	1.013 to 1.09	0.00737088	TRUE	82	0.0323212	0.016 to 0.049	1.03285	1.016 to 1.05	0.000162183	TRUE	6	0.0521182	0.013 to 0.091	1.0535	1.013 to 1.096	0.00921976	TRUE	44	0.0447053	0.009 to 0.08	1.04572	1.009 to 1.084	0.0139912	TRUE	77	0.051568	0.025 to 0.078	1.05292	1.025 to 1.081	0.000128565	TRUE	108	0.0268449	0.011 to 0.042	1.02721	1.012 to 1.043	0.00061389	TRUE	3	0.052133	0.013 to 0.091	1.05352	1.013 to 1.096	0.00922863	TRUE	25	0.0540281	0.017 to 0.091	1.05551	1.017 to 1.095	0.00405877	TRUE	41	0.0480493	0.019 to 0.077	1.04922	1.019 to 1.08	0.00132402	TRUE	62	0.0259083	0.008 to 0.044	1.02625	1.008 to 1.045	0.00510874	TRUE	54	0.0398059	-0.006 to 0.085	1.04061	0.994 to 1.089	0.0874927	TRUE	0.648482	FALSE	FALSE	TRUE	TRUE
PON2	Coronary artery disease	126	-0.0206009	-0.027 to -0.014	0.97961	0.973 to 0.986	1.12745e-10	TRUE	26	-0.0222434	-0.049 to 0.004	0.978002	0.952 to 1.004	0.102779	TRUE	45	-0.0127642	-0.031 to 0.005	0.987317	0.97 to 1.005	0.158599	TRUE	168	-0.0194498	-0.026 to -0.013	0.980738	0.975 to 0.987	3.27033e-10	TRUE	31	-0.0222354	-0.049 to 0.004	0.97801	0.953 to 1.004	0.0975348	TRUE	49	-0.0136146	-0.031 to 0.004	0.986478	0.969 to 1.004	0.128462	TRUE	136	-0.0204286	-0.026 to -0.014	0.979779	0.974 to 0.986	2.24002e-11	TRUE	181	-0.0181032	-0.024 to -0.012	0.98206	0.976 to 0.988	2.14112e-08	TRUE	17	-0.0216028	-0.053 to 0.01	0.978629	0.948 to 1.01	0.17922	TRUE	38	-0.0119466	-0.031 to 0.007	0.988124	0.97 to 1.007	0.210498	TRUE	108	-0.0200689	-0.027 to -0.013	0.980131	0.974 to 0.987	2.74803e-09	TRUE	147	-0.0228085	-0.029 to -0.016	0.97745	0.971 to 0.984	1.63336e-12	TRUE	126	-0.0186641	-0.034 to -0.004	0.981509	0.967 to 0.996	0.0139567	TRUE	0.778369	FALSE	TRUE	TRUE	TRUE
PROC	Atrial fibrillation	23	-0.0815436	-0.136 to -0.027	0.921692	0.873 to 0.973	0.00346068	TRUE	3	-0.0639811	-0.148 to 0.02	0.938023	0.863 to 1.02	0.133852	TRUE	11	-0.0530664	-0.134 to 0.028	0.948317	0.875 to 1.028	0.197779	TRUE	34	-0.0755661	-0.122 to -0.029	0.927218	0.885 to 0.971	0.00132952	TRUE	4	-0.0654257	-0.193 to 0.062	0.936669	0.824 to 1.064	0.314912	TRUE	19	-0.0563512	-0.136 to 0.024	0.945207	0.873 to 1.024	0.16684	TRUE	31	-0.0829152	-0.135 to -0.031	0.920429	0.874 to 0.97	0.00185174	TRUE	53	-0.0825449	-0.125 to -0.04	0.92077	0.883 to 0.961	0.000128634	TRUE	3	-0.0639811	-0.148 to 0.02	0.938023	0.863 to 1.02	0.133852	TRUE	6	-0.0518905	-0.133 to 0.029	0.949433	0.875 to 1.03	0.211134	TRUE	18	-0.0795456	-0.137 to -0.023	0.923536	0.872 to 0.978	0.00622994	TRUE	26	-0.0758929	-0.123 to -0.029	0.926915	0.884 to 0.971	0.00152502	TRUE	23	-0.0382512	-0.136 to 0.06	0.962471	0.873 to 1.062	0.444055	TRUE	0.296517	FALSE	FALSE	TRUE	TRUE
QPCT	Heart failure	37	0.0195404	0.002 to 0.037	1.01973	1.002 to 1.038	0.0295576	TRUE	4	0.0469535	0.005 to 0.089	1.04807	1.005 to 1.093	0.0270471	TRUE	14	0.0288978	-0.012 to 0.07	1.02932	0.988 to 1.072	0.164168	TRUE	54	0.00898925	-0.006 to 0.024	1.00903	0.994 to 1.024	0.226845	TRUE	4	0.0469535	0.005 to 0.089	1.04807	1.005 to 1.093	0.0270471	TRUE	20	0.0269198	-0.014 to 0.067	1.02729	0.987 to 1.07	0.192634	TRUE	53	0.0200964	0.005 to 0.035	1.0203	1.005 to 1.036	0.0083928	TRUE	75	0.00836538	-0.005 to 0.022	1.0084	0.995 to 1.022	0.216927	TRUE	4	0.0469535	0.005 to 0.089	1.04807	1.005 to 1.093	0.0270471	TRUE	11	0.0282552	-0.017 to 0.074	1.02866	0.983 to 1.077	0.225196	TRUE	26	0.0194376	0 to 0.038	1.01963	1 to 1.039	0.0453772	TRUE	43	0.00881872	-0.006 to 0.024	1.00886	0.994 to 1.024	0.251941	TRUE	37	0.0174184	-0.003 to 0.038	1.01757	0.997 to 1.039	0.0961766	TRUE	0.683331	FALSE	FALSE	TRUE	TRUE
REG1A	Coronary artery disease	53	0.0534636	0.031 to 0.076	1.05492	1.031 to 1.079	4.39268e-06	TRUE	4	0.0652	-0.02 to 0.15	1.06737	0.98 to 1.162	0.133223	TRUE	21	0.066002	0.023 to 0.109	1.06823	1.024 to 1.115	0.00237546	TRUE	80	0.059527	0.04 to 0.079	1.06133	1.041 to 1.082	1.01466e-09	TRUE	8	0.0644574	0.006 to 0.123	1.06658	1.006 to 1.131	0.0303613	TRUE	29	0.0536552	0.013 to 0.094	1.05512	1.013 to 1.099	0.00967548	TRUE	76	0.0495576	0.025 to 0.074	1.05081	1.026 to 1.077	6.3486e-05	TRUE	108	0.0688429	0.051 to 0.086	1.07127	1.053 to 1.09	8.77736e-15	TRUE	4	0.0652	-0.02 to 0.15	1.06737	0.98 to 1.162	0.133223	TRUE	15	0.061175	0.017 to 0.105	1.06308	1.017 to 1.111	0.0062491	TRUE	42	0.0534729	0.029 to 0.078	1.05493	1.03 to 1.081	1.34772e-05	TRUE	64	0.0571901	0.036 to 0.078	1.05886	1.037 to 1.081	1.1354e-07	TRUE	53	0.0499161	0.001 to 0.098	1.05118	1.001 to 1.103	0.0436782	TRUE	0.870591	FALSE	TRUE	TRUE	TRUE
REG1B	Coronary artery disease	66	0.0548337	0.035 to 0.074	1.05636	1.036 to 1.077	3.0704e-08	TRUE	5	0.0481696	0.006 to 0.09	1.04935	1.006 to 1.094	0.0237645	TRUE	28	0.0625712	0.024 to 0.101	1.06457	1.025 to 1.106	0.0013798	TRUE	90	0.0495076	0.039 to 0.06	1.05075	1.04 to 1.062	3.09199e-20	TRUE	10	0.0450087	0.005 to 0.085	1.04604	1.005 to 1.088	0.02618	TRUE	36	0.0633205	0.031 to 0.096	1.06537	1.031 to 1.101	0.0001539	TRUE	86	0.0524085	0.036 to 0.069	1.05381	1.036 to 1.072	1.08473e-09	TRUE	125	0.0476739	0.039 to 0.057	1.04883	1.04 to 1.058	3.98328e-26	TRUE	4	0.0507537	0.009 to 0.093	1.05206	1.009 to 1.097	0.0185167	TRUE	19	0.0586214	0.019 to 0.099	1.06037	1.019 to 1.104	0.00407948	TRUE	57	0.0555303	0.036 to 0.075	1.0571	1.036 to 1.078	3.56166e-08	TRUE	71	0.0506777	0.041 to 0.061	1.05198	1.041 to 1.063	1.28757e-22	TRUE	66	0.0834832	0.04 to 0.127	1.08707	1.041 to 1.135	0.000150586	TRUE	0.146215	FALSE	TRUE	TRUE	TRUE
REG3A	Coronary artery disease	43	0.0716418	0.018 to 0.125	1.07427	1.018 to 1.133	0.00853907	TRUE	10	0.0552429	-0.017 to 0.128	1.0568	0.983 to 1.136	0.134197	TRUE	10	0.0575901	-0.033 to 0.148	1.05928	0.967 to 1.16	0.214302	TRUE	56	0.0894683	0.037 to 0.141	1.09359	1.038 to 1.152	0.000741807	TRUE	14	0.0584314	-0.007 to 0.124	1.06017	0.993 to 1.132	0.080219	TRUE	19	0.0524068	-0.02 to 0.125	1.0538	0.98 to 1.133	0.157592	TRUE	60	0.0706379	0.019 to 0.122	1.07319	1.019 to 1.13	0.0074427	TRUE	77	0.0918491	0.041 to 0.143	1.0962	1.042 to 1.154	0.000415611	TRUE	6	0.0546256	-0.037 to 0.146	1.05615	0.964 to 1.157	0.242245	TRUE	7	0.0599258	-0.032 to 0.152	1.06176	0.968 to 1.164	0.203409	TRUE	29	0.0793879	0.021 to 0.138	1.08262	1.021 to 1.148	0.00796613	TRUE	42	0.0998892	0.044 to 0.156	1.10505	1.045 to 1.168	0.000444967	TRUE	43	0.088359	0.017 to 0.16	1.09238	1.017 to 1.173	0.0150816	TRUE	0.484013	FALSE	TRUE	TRUE	TRUE
RELT	Coronary artery disease	39	-0.0491453	-0.09 to -0.008	0.952043	0.914 to 0.992	0.0185735	TRUE	8	-0.0473643	-0.105 to 0.01	0.95374	0.901 to 1.01	0.104772	TRUE	17	-0.0484217	-0.094 to -0.003	0.952732	0.91 to 0.997	0.0378097	TRUE	52	-0.0436846	-0.082 to -0.005	0.957256	0.921 to 0.995	0.024985	TRUE	12	-0.050786	-0.099 to -0.002	0.950482	0.905 to 0.998	0.0402143	TRUE	26	-0.0458666	-0.088 to -0.003	0.955169	0.915 to 0.997	0.0344928	TRUE	52	-0.045538	-0.085 to -0.006	0.955483	0.918 to 0.994	0.0254279	TRUE	74	-0.0410368	-0.075 to -0.007	0.959794	0.928 to 0.993	0.0169664	TRUE	5	-0.0432185	-0.111 to 0.024	0.957702	0.895 to 1.025	0.209158	TRUE	13	-0.0456165	-0.097 to 0.005	0.955408	0.908 to 1.006	0.0802057	TRUE	30	-0.0471584	-0.096 to 0.002	0.953936	0.908 to 1.002	0.0589238	TRUE	42	-0.0402476	-0.082 to 0.001	0.960552	0.922 to 1.001	0.055977	TRUE	39	-0.0600734	-0.109 to -0.011	0.941695	0.897 to 0.989	0.0161867	TRUE	0.420651	FALSE	TRUE	TRUE	TRUE
RET	Atrial fibrillation	53	0.0231361	0.004 to 0.042	1.02341	1.004 to 1.043	0.0158347	TRUE	13	0.0454317	-0.005 to 0.096	1.04648	0.995 to 1.101	0.0802474	TRUE	21	0.025919	-0.019 to 0.07	1.02626	0.982 to 1.073	0.253946	TRUE	75	0.0202698	0.006 to 0.034	1.02048	1.007 to 1.035	0.00391317	TRUE	20	0.0498173	0.001 to 0.098	1.05108	1.001 to 1.103	0.0434982	TRUE	29	0.0229515	-0.024 to 0.07	1.02322	0.976 to 1.073	0.340388	TRUE	71	0.0242833	0.007 to 0.041	1.02458	1.008 to 1.042	0.00460995	TRUE	100	0.019359	0.007 to 0.031	1.01955	1.007 to 1.032	0.00171142	TRUE	8	0.0464286	-0.017 to 0.11	1.04752	0.983 to 1.116	0.150789	TRUE	15	0.0296425	-0.022 to 0.081	1.03009	0.978 to 1.084	0.258486	TRUE	40	0.0271646	0.007 to 0.047	1.02754	1.007 to 1.048	0.00838093	TRUE	55	0.0210387	0.007 to 0.035	1.02126	1.007 to 1.036	0.00345679	TRUE	53	-0.00492196	-0.05 to 0.04	0.99509	0.951 to 1.041	0.830848	FALSE	0.181181	FALSE	FALSE	TRUE	FALSE
SCARB2	Heart failure	37	-0.0672439	-0.126 to -0.008	0.934967	0.881 to 0.992	0.0257752	TRUE	11	-0.0716463	-0.142 to -0.001	0.93086	0.868 to 0.999	0.0459321	TRUE	14	-0.0519355	-0.12 to 0.016	0.94939	0.887 to 1.016	0.13442	TRUE	53	-0.0270447	-0.057 to 0.003	0.973318	0.945 to 1.003	0.0732525	TRUE	16	-0.0699839	-0.139 to -0.001	0.932409	0.871 to 0.999	0.04586	TRUE	27	-0.0530822	-0.114 to 0.008	0.948302	0.892 to 1.008	0.0883882	TRUE	56	-0.0650428	-0.122 to -0.008	0.937027	0.885 to 0.992	0.0257669	TRUE	80	-0.0300677	-0.06 to 0	0.97038	0.942 to 1	0.0481783	TRUE	6	-0.0568439	-0.132 to 0.018	0.944742	0.876 to 1.018	0.137529	TRUE	10	-0.0445241	-0.117 to 0.028	0.956453	0.889 to 1.029	0.231026	TRUE	24	-0.0675701	-0.125 to -0.01	0.934662	0.882 to 0.99	0.0222126	TRUE	40	-0.0370001	-0.065 to -0.009	0.963676	0.937 to 0.991	0.00858382	TRUE	37	-0.0765295	-0.169 to 0.016	0.926326	0.844 to 1.016	0.105314	TRUE	0.796679	FALSE	FALSE	TRUE	TRUE
SCARF2	Heart failure	37	-0.0400042	-0.072 to -0.008	0.960785	0.93 to 0.992	0.0155739	TRUE	6	-0.0326806	-0.103 to 0.037	0.967848	0.902 to 1.038	0.360098	TRUE	17	-0.022786	-0.08 to 0.034	0.977472	0.923 to 1.035	0.435285	TRUE	55	-0.0469253	-0.061 to -0.033	0.954159	0.941 to 0.968	1.50702e-10	TRUE	7	-0.0349379	-0.104 to 0.034	0.965665	0.901 to 1.035	0.320257	TRUE	26	-0.0152348	-0.071 to 0.04	0.984881	0.932 to 1.041	0.590891	TRUE	51	-0.0319538	-0.062 to -0.001	0.968551	0.939 to 0.999	0.0400269	TRUE	76	-0.044274	-0.058 to -0.03	0.956692	0.943 to 0.97	4.99293e-10	TRUE	5	-0.0355265	-0.105 to 0.034	0.965097	0.901 to 1.034	0.313823	TRUE	14	-0.0253482	-0.084 to 0.033	0.97497	0.919 to 1.034	0.39746	TRUE	30	-0.0408211	-0.074 to -0.008	0.960001	0.929 to 0.992	0.0161923	TRUE	43	-0.0468596	-0.061 to -0.033	0.954221	0.941 to 0.967	2.36096e-11	TRUE	37	-0.0489144	-0.105 to 0.007	0.952263	0.901 to 1.007	0.0862806	TRUE	0.701293	FALSE	FALSE	TRUE	TRUE
SDC1	Heart failure	16	0.134806	0.056 to 0.214	1.14431	1.058 to 1.238	0.000798098	TRUE	2	0.147965	0.018 to 0.278	1.15947	1.018 to 1.321	0.0257633	TRUE	6	0.155276	0.033 to 0.277	1.16798	1.034 to 1.32	0.0126438	TRUE	28	0.123794	0.049 to 0.199	1.13178	1.05 to 1.22	0.0012657	TRUE	2	0.147965	0.018 to 0.278	1.15947	1.018 to 1.321	0.0257633	TRUE	11	0.153065	0.033 to 0.273	1.1654	1.033 to 1.314	0.0126896	TRUE	29	0.125505	0.051 to 0.2	1.13372	1.052 to 1.222	0.00101055	TRUE	45	0.120562	0.06 to 0.181	1.12813	1.062 to 1.198	8.53409e-05	TRUE	2	0.147965	0.018 to 0.278	1.15947	1.018 to 1.321	0.0257633	TRUE	3	0.137208	0.011 to 0.263	1.14707	1.011 to 1.301	0.0326908	TRUE	9	0.15971	0.068 to 0.252	1.17317	1.07 to 1.286	0.000663966	TRUE	17	0.140655	0.04 to 0.241	1.15103	1.041 to 1.273	0.00610008	TRUE	16	0.25314	0.078 to 0.429	1.28806	1.081 to 1.535	0.00469083	TRUE	0.139065	FALSE	TRUE	TRUE	TRUE
SEMA3F	Heart failure	13	0.118975	0.023 to 0.214	1.12634	1.024 to 1.239	0.0145987	TRUE	6	0.0750961	-0.064 to 0.214	1.07799	0.938 to 1.238	0.288829	TRUE	8	0.050793	-0.076 to 0.178	1.05211	0.927 to 1.195	0.433375	TRUE	16	0.127376	0.062 to 0.193	1.13584	1.064 to 1.213	0.000134991	TRUE	8	0.0700699	-0.062 to 0.202	1.07258	0.94 to 1.224	0.297251	TRUE	13	0.0582168	-0.072 to 0.188	1.05994	0.931 to 1.207	0.380961	TRUE	26	0.0866909	-0.016 to 0.189	1.09056	0.984 to 1.208	0.0974277	TRUE	33	0.113451	0.038 to 0.189	1.12014	1.039 to 1.208	0.00313226	TRUE	4	0.0768592	-0.065 to 0.219	1.07989	0.937 to 1.245	0.288774	TRUE	4	0.0370735	-0.095 to 0.169	1.03777	0.91 to 1.184	0.581329	TRUE	9	0.112966	0.019 to 0.207	1.11959	1.019 to 1.23	0.0187004	TRUE	11	0.125367	0.046 to 0.205	1.13356	1.047 to 1.228	0.00203518	TRUE	13	0.00700037	-0.291 to 0.305	1.00702	0.748 to 1.356	0.963237	TRUE	0.435445	FALSE	FALSE	TRUE	TRUE
SFTPD	Heart failure	93	-0.0428113	-0.061 to -0.024	0.958092	0.941 to 0.976	5.45176e-06	TRUE	26	-0.00907006	-0.042 to 0.024	0.990971	0.959 to 1.024	0.592621	TRUE	32	-0.0183427	-0.055 to 0.019	0.981824	0.946 to 1.019	0.331497	TRUE	133	-0.035439	-0.047 to -0.024	0.965182	0.954 to 0.976	1.00589e-09	TRUE	33	-0.00621731	-0.038 to 0.026	0.993802	0.962 to 1.026	0.704223	TRUE	36	-0.0190543	-0.054 to 0.016	0.981126	0.947 to 1.016	0.287611	TRUE	107	-0.0418202	-0.061 to -0.023	0.959042	0.941 to 0.977	1.33688e-05	TRUE	151	-0.0377579	-0.049 to -0.027	0.962946	0.953 to 0.973	8.14454e-12	TRUE	23	-0.010566	-0.045 to 0.024	0.98949	0.956 to 1.025	0.551816	TRUE	31	-0.016984	-0.053 to 0.019	0.983159	0.948 to 1.02	0.359275	TRUE	85	-0.0429552	-0.062 to -0.024	0.957954	0.94 to 0.977	1.19019e-05	TRUE	122	-0.0344256	-0.046 to -0.023	0.96616	0.955 to 0.977	3.3775e-09	TRUE	93	-0.0425931	-0.078 to -0.007	0.958301	0.925 to 0.993	0.0189073	TRUE	0.988754	FALSE	TRUE	TRUE	TRUE
SIGLEC1	Atrial fibrillation	57	0.0327533	0.003 to 0.062	1.0333	1.003 to 1.064	0.0291843	TRUE	15	0.00789943	-0.045 to 0.061	1.00793	0.956 to 1.063	0.769963	TRUE	21	0.0240113	-0.024 to 0.072	1.0243	0.976 to 1.075	0.331666	TRUE	79	0.0123625	-0.013 to 0.038	1.01244	0.987 to 1.038	0.335385	TRUE	19	0.00580816	-0.046 to 0.058	1.00583	0.955 to 1.059	0.825765	TRUE	29	0.0195697	-0.023 to 0.062	1.01976	0.978 to 1.064	0.364276	TRUE	79	0.0425336	0.013 to 0.072	1.04345	1.013 to 1.075	0.00478988	TRUE	108	0.0119262	-0.012 to 0.036	1.012	0.988 to 1.037	0.333215	TRUE	10	0.0115637	-0.051 to 0.074	1.01163	0.95 to 1.077	0.716211	TRUE	16	0.026806	-0.027 to 0.081	1.02717	0.973 to 1.084	0.332449	TRUE	39	0.0399562	0.009 to 0.071	1.04077	1.009 to 1.074	0.0123233	TRUE	62	0.0209127	-0.006 to 0.048	1.02113	0.994 to 1.049	0.125116	TRUE	57	0.0613748	0.014 to 0.109	1.0633	1.014 to 1.115	0.0119671	TRUE	0.139698	FALSE	TRUE	TRUE	TRUE
SIGLEC1	Coronary artery disease	57	-0.0264998	-0.048 to -0.005	0.973848	0.953 to 0.995	0.0180763	TRUE	15	-0.0184085	-0.062 to 0.025	0.98176	0.94 to 1.026	0.408484	TRUE	21	-0.00872059	-0.044 to 0.026	0.991317	0.957 to 1.027	0.624572	TRUE	79	-0.0175306	-0.036 to 0.001	0.982622	0.965 to 1.001	0.0631876	TRUE	19	-0.0170357	-0.061 to 0.027	0.983109	0.941 to 1.027	0.446754	TRUE	29	-0.00952871	-0.043 to 0.024	0.990517	0.958 to 1.025	0.580894	TRUE	79	-0.0289405	-0.05 to -0.008	0.971474	0.952 to 0.992	0.00586231	TRUE	108	-0.0152827	-0.032 to 0.002	0.984833	0.968 to 1.002	0.0798936	TRUE	10	-0.0178169	-0.066 to 0.031	0.982341	0.936 to 1.031	0.472454	TRUE	16	-0.0116876	-0.047 to 0.024	0.98838	0.954 to 1.024	0.516916	TRUE	39	-0.0193377	-0.042 to 0.003	0.980848	0.959 to 1.003	0.0933038	TRUE	62	-0.0131369	-0.033 to 0.007	0.986949	0.968 to 1.007	0.192577	TRUE	57	-0.00523621	-0.041 to 0.031	0.994777	0.96 to 1.031	0.774661	TRUE	0.143605	FALSE	FALSE	TRUE	TRUE
SIGLEC7	Coronary artery disease	43	0.0372028	0.012 to 0.063	1.0379	1.012 to 1.065	0.00447529	TRUE	6	0.0412975	-0.02 to 0.102	1.04216	0.98 to 1.108	0.184725	TRUE	14	0.0171396	-0.022 to 0.057	1.01729	0.978 to 1.058	0.393851	TRUE	55	0.0356524	0.011 to 0.061	1.0363	1.011 to 1.063	0.00533328	TRUE	7	0.0413426	-0.014 to 0.097	1.04221	0.986 to 1.102	0.145578	TRUE	21	0.0228421	-0.018 to 0.064	1.0231	0.982 to 1.066	0.27729	TRUE	60	0.0340078	0.008 to 0.06	1.03459	1.008 to 1.062	0.00986369	TRUE	80	0.0339325	0.012 to 0.055	1.03451	1.012 to 1.057	0.00203108	TRUE	4	0.0346121	-0.011 to 0.081	1.03522	0.989 to 1.084	0.140088	TRUE	13	0.0173898	-0.022 to 0.057	1.01754	0.978 to 1.058	0.387124	TRUE	34	0.0375271	0.014 to 0.061	1.03824	1.014 to 1.063	0.00175806	TRUE	43	0.0369888	0.014 to 0.06	1.03768	1.015 to 1.061	0.0012891	TRUE	43	0.0437293	0.009 to 0.078	1.0447	1.009 to 1.081	0.0125797	TRUE	0.571401	FALSE	TRUE	TRUE	TRUE
SIRPB1	Heart failure	101	0.0154022	0.006 to 0.025	1.01552	1.006 to 1.025	0.000996873	TRUE	7	0.0162186	-0.018 to 0.051	1.01635	0.982 to 1.052	0.357216	TRUE	39	0.0148843	-0.012 to 0.042	1.015	0.988 to 1.042	0.274919	TRUE	143	0.00114736	-0.005 to 0.008	1.00115	0.995 to 1.008	0.728485	TRUE	7	0.0162186	-0.018 to 0.051	1.01635	0.982 to 1.052	0.357216	TRUE	44	0.0136173	-0.013 to 0.04	1.01371	0.987 to 1.041	0.318714	TRUE	123	0.0143897	0.006 to 0.023	1.01449	1.006 to 1.023	0.00101035	TRUE	172	-0.000276425	-0.006 to 0.006	0.999724	0.994 to 1.006	0.927099	FALSE	7	0.0162186	-0.018 to 0.051	1.01635	0.982 to 1.052	0.357216	TRUE	34	0.0153811	-0.011 to 0.042	1.0155	0.989 to 1.043	0.260915	TRUE	88	0.0138906	0.005 to 0.023	1.01399	1.005 to 1.023	0.00348909	TRUE	125	0.00212858	-0.005 to 0.009	1.00213	0.995 to 1.009	0.549093	TRUE	101	0.012419	-0.001 to 0.026	1.0125	0.999 to 1.026	0.0741699	TRUE	0.560996	FALSE	FALSE	TRUE	FALSE
SLAMF7	Atrial fibrillation	72	0.0207044	0.008 to 0.034	1.02092	1.008 to 1.034	0.00167051	TRUE	10	0.0239209	-0.023 to 0.071	1.02421	0.977 to 1.073	0.318136	TRUE	33	0.0183318	-0.003 to 0.039	1.0185	0.997 to 1.04	0.0894246	TRUE	93	0.0436118	0.028 to 0.059	1.04458	1.028 to 1.061	5.94529e-08	TRUE	13	0.0243117	-0.02 to 0.069	1.02461	0.98 to 1.071	0.285069	TRUE	38	0.0167959	-0.004 to 0.038	1.01694	0.996 to 1.039	0.116809	TRUE	89	0.0186417	0.006 to 0.031	1.01882	1.006 to 1.032	0.00431919	TRUE	116	0.0398624	0.024 to 0.055	1.04067	1.025 to 1.057	4.1993e-07	TRUE	7	0.017522	-0.019 to 0.054	1.01768	0.981 to 1.055	0.346081	TRUE	25	0.0183136	-0.003 to 0.04	1.01848	0.997 to 1.04	0.0928455	TRUE	60	0.0196507	0.007 to 0.032	1.01985	1.007 to 1.032	0.00176841	TRUE	74	0.0377417	0.023 to 0.053	1.03846	1.023 to 1.054	6.16442e-07	TRUE	72	0.0249421	0.005 to 0.045	1.02526	1.005 to 1.046	0.0148695	TRUE	0.587583	FALSE	TRUE	TRUE	TRUE
SLAMF7	Heart failure	72	-0.0224064	-0.036 to -0.009	0.977843	0.965 to 0.991	0.000806224	TRUE	10	-0.0424436	-0.076 to -0.009	0.958444	0.927 to 0.991	0.0133796	TRUE	33	-0.0177193	-0.039 to 0.003	0.982437	0.962 to 1.003	0.0964701	TRUE	93	-0.0247333	-0.042 to -0.007	0.97557	0.958 to 0.993	0.0062034	TRUE	13	-0.0417633	-0.076 to -0.007	0.959097	0.926 to 0.993	0.0182285	TRUE	38	-0.017352	-0.038 to 0.003	0.982798	0.963 to 1.003	0.0961762	TRUE	89	-0.0234104	-0.036 to -0.011	0.976862	0.964 to 0.99	0.000359723	TRUE	116	-0.0231089	-0.04 to -0.006	0.977156	0.961 to 0.994	0.00795932	TRUE	7	-0.0442861	-0.078 to -0.01	0.95668	0.925 to 0.99	0.0104793	TRUE	25	-0.018644	-0.039 to 0.002	0.981529	0.961 to 1.002	0.0781336	TRUE	60	-0.0210235	-0.034 to -0.008	0.979196	0.967 to 0.992	0.00154161	TRUE	74	-0.0261315	-0.044 to -0.008	0.974207	0.957 to 0.992	0.00509718	TRUE	72	-0.0181752	-0.039 to 0.002	0.981989	0.962 to 1.002	0.0804707	TRUE	0.593812	FALSE	FALSE	TRUE	TRUE
SLAMF8	Coronary artery disease	84	-0.0153463	-0.029 to -0.002	0.984771	0.972 to 0.998	0.0256856	TRUE	8	-0.0278482	-0.048 to -0.007	0.972536	0.953 to 0.993	0.00804723	TRUE	28	-0.0225239	-0.041 to -0.004	0.977728	0.96 to 0.996	0.0179691	TRUE	110	-0.0209501	-0.034 to -0.008	0.979268	0.967 to 0.992	0.00137061	TRUE	11	-0.0272466	-0.046 to -0.009	0.973121	0.955 to 0.991	0.00394539	TRUE	37	-0.021434	-0.039 to -0.004	0.978794	0.961 to 0.997	0.0191562	TRUE	109	-0.0111675	-0.024 to 0.002	0.988895	0.976 to 1.002	0.0960741	TRUE	145	-0.0169117	-0.029 to -0.005	0.98323	0.971 to 0.995	0.00611933	TRUE	6	-0.0285468	-0.05 to -0.007	0.971857	0.951 to 0.993	0.0105889	TRUE	25	-0.0225895	-0.042 to -0.003	0.977664	0.959 to 0.997	0.0248921	TRUE	70	-0.0160392	-0.029 to -0.003	0.984089	0.971 to 0.997	0.0185511	TRUE	90	-0.0182202	-0.031 to -0.005	0.981945	0.969 to 0.995	0.00704636	TRUE	84	-0.00959034	-0.027 to 0.008	0.990456	0.974 to 1.008	0.272728	TRUE	0.286902	FALSE	FALSE	TRUE	TRUE
SMOC1	Coronary artery disease	60	-0.0673939	-0.094 to -0.041	0.934827	0.91 to 0.96	6.41984e-07	TRUE	5	-0.0516769	-0.119 to 0.015	0.949636	0.888 to 1.016	0.131513	TRUE	18	-0.0719344	-0.121 to -0.023	0.930592	0.886 to 0.978	0.00425012	TRUE	85	-0.0400431	-0.06 to -0.02	0.960748	0.941 to 0.981	0.000123604	TRUE	6	-0.0519529	-0.112 to 0.008	0.949374	0.894 to 1.008	0.0907824	TRUE	28	-0.0646395	-0.11 to -0.02	0.937405	0.896 to 0.981	0.00496128	TRUE	88	-0.0681447	-0.097 to -0.039	0.934125	0.908 to 0.961	3.42597e-06	TRUE	122	-0.0407446	-0.059 to -0.022	0.960074	0.942 to 0.978	2.04697e-05	TRUE	4	-0.0541085	-0.126 to 0.018	0.947329	0.881 to 1.018	0.141304	TRUE	14	-0.0655858	-0.116 to -0.015	0.936519	0.891 to 0.985	0.0105162	TRUE	40	-0.0696986	-0.102 to -0.038	0.932675	0.903 to 0.963	2.2079e-05	TRUE	63	-0.0441599	-0.067 to -0.021	0.956801	0.935 to 0.979	0.000156324	TRUE	60	-0.108629	-0.156 to -0.062	0.897063	0.856 to 0.94	5.86685e-06	TRUE	0.0394803	TRUE	TRUE	TRUE	TRUE
SMOC1	Heart failure	60	-0.0887205	-0.119 to -0.058	0.915101	0.888 to 0.943	1.16223e-08	TRUE	5	-0.0682456	-0.133 to -0.003	0.934031	0.875 to 0.997	0.0398046	TRUE	18	-0.0508289	-0.118 to 0.017	0.950441	0.888 to 1.017	0.139546	TRUE	85	0.000466823	-0.031 to 0.031	1.00047	0.97 to 1.032	0.976464	FALSE	6	-0.071315	-0.144 to 0.001	0.931168	0.866 to 1.001	0.0543463	TRUE	28	-0.0515709	-0.111 to 0.007	0.949736	0.895 to 1.007	0.0867746	TRUE	88	-0.0724473	-0.103 to -0.041	0.930115	0.902 to 0.959	4.50127e-06	TRUE	122	0.00877882	-0.02 to 0.037	1.00882	0.981 to 1.038	0.544567	FALSE	4	-0.0675376	-0.133 to -0.002	0.934693	0.876 to 0.998	0.0428266	TRUE	14	-0.0533555	-0.117 to 0.01	0.948043	0.89 to 1.01	0.0991479	TRUE	40	-0.0785282	-0.115 to -0.042	0.924476	0.892 to 0.959	2.15848e-05	TRUE	63	0.00386722	-0.03 to 0.038	1.00387	0.97 to 1.039	0.824883	FALSE	60	-0.0824206	-0.138 to -0.027	0.920885	0.871 to 0.974	0.00371621	TRUE	0.79031	FALSE	TRUE	TRUE	FALSE
SMOC2	Coronary artery disease	89	-0.0360867	-0.063 to -0.009	0.964557	0.939 to 0.991	0.00797451	TRUE	10	0.00300375	-0.04 to 0.046	1.00301	0.961 to 1.047	0.891021	FALSE	26	0.0159669	-0.023 to 0.055	1.0161	0.978 to 1.056	0.418239	FALSE	133	-0.0399518	-0.056 to -0.024	0.960836	0.945 to 0.976	1.1615e-06	TRUE	18	0.00617911	-0.038 to 0.051	1.0062	0.962 to 1.052	0.78511	FALSE	40	0.0211248	-0.017 to 0.059	1.02135	0.984 to 1.061	0.271896	FALSE	132	-0.0340528	-0.057 to -0.011	0.96652	0.945 to 0.989	0.0032673	TRUE	198	-0.0321393	-0.048 to -0.016	0.968372	0.953 to 0.984	6.54041e-05	TRUE	9	0.00469729	-0.039 to 0.048	1.00471	0.962 to 1.049	0.831654	FALSE	21	0.0184153	-0.021 to 0.058	1.01859	0.979 to 1.06	0.364419	FALSE	68	-0.0331555	-0.062 to -0.004	0.967388	0.94 to 0.996	0.0259917	TRUE	105	-0.0468968	-0.064 to -0.03	0.954186	0.938 to 0.971	8.32522e-08	TRUE	89	-0.0400557	-0.083 to 0.003	0.960736	0.92 to 1.003	0.0705811	TRUE	0.819849	FALSE	FALSE	TRUE	FALSE
SMPD1	Heart failure	53	0.0313726	0 to 0.063	1.03187	1 to 1.065	0.0491037	TRUE	4	0.0349599	-0.014 to 0.084	1.03558	0.986 to 1.087	0.15876	TRUE	18	0.034804	-0.01 to 0.08	1.03542	0.99 to 1.083	0.128657	TRUE	66	0.041932	0.015 to 0.069	1.04282	1.015 to 1.072	0.00256146	TRUE	8	0.0353292	-0.013 to 0.084	1.03596	0.987 to 1.087	0.153099	TRUE	31	0.0344722	-0.009 to 0.078	1.03507	0.991 to 1.081	0.123507	TRUE	84	0.036554	0.007 to 0.066	1.03723	1.007 to 1.068	0.0148956	TRUE	112	0.0477115	0.021 to 0.074	1.04887	1.022 to 1.077	0.000400523	TRUE	4	0.0349599	-0.014 to 0.084	1.03558	0.986 to 1.087	0.15876	TRUE	13	0.0319971	-0.013 to 0.077	1.03251	0.987 to 1.08	0.164107	TRUE	39	0.0276454	-0.005 to 0.06	1.02803	0.995 to 1.062	0.0969587	TRUE	49	0.0407304	0.013 to 0.069	1.04157	1.013 to 1.071	0.00442052	TRUE	53	0.0146842	-0.032 to 0.062	1.01479	0.968 to 1.064	0.54171	TRUE	0.354479	FALSE	FALSE	TRUE	TRUE
SNCG	Heart failure	84	0.0143794	0.005 to 0.024	1.01448	1.005 to 1.024	0.00263996	TRUE	9	0.0327092	-0.004 to 0.069	1.03325	0.996 to 1.071	0.0775343	TRUE	37	0.0144762	-0.007 to 0.036	1.01458	0.993 to 1.036	0.179171	TRUE	129	0.00858854	0.002 to 0.015	1.00863	1.002 to 1.015	0.00579684	TRUE	9	0.0327092	-0.004 to 0.069	1.03325	0.996 to 1.071	0.0775343	TRUE	43	0.010928	-0.01 to 0.032	1.01099	0.99 to 1.032	0.304728	TRUE	93	0.0112107	0.002 to 0.02	1.01127	1.002 to 1.02	0.0141694	TRUE	138	0.00783542	0.002 to 0.014	1.00787	1.002 to 1.014	0.00800699	TRUE	8	0.0311968	-0.005 to 0.068	1.03169	0.995 to 1.07	0.0953471	TRUE	33	0.0147874	-0.007 to 0.037	1.0149	0.993 to 1.038	0.190121	TRUE	76	0.0141716	0.004 to 0.024	1.01427	1.004 to 1.025	0.00644065	TRUE	115	0.0085994	0.002 to 0.015	1.00864	1.002 to 1.015	0.00734039	TRUE	84	0.0451755	0.025 to 0.065	1.04621	1.026 to 1.067	7.78346e-06	TRUE	0.00066206	TRUE	TRUE	TRUE	TRUE
SPINK1	Aortic stenosis	59	0.0317314	0.007 to 0.056	1.03224	1.007 to 1.058	0.0108594	TRUE	8	0.0845714	-0.017 to 0.186	1.08825	0.984 to 1.204	0.101466	TRUE	22	0.0652015	0.008 to 0.123	1.06737	1.008 to 1.131	0.0264373	TRUE	77	0.0327879	0.011 to 0.054	1.03333	1.012 to 1.056	0.00257063	TRUE	13	0.101803	-0.008 to 0.212	1.10717	0.992 to 1.236	0.0704397	TRUE	37	0.0535326	0.001 to 0.106	1.05499	1.001 to 1.112	0.0469587	TRUE	88	0.0356528	0.013 to 0.058	1.0363	1.013 to 1.06	0.00203069	TRUE	116	0.0379925	0.019 to 0.057	1.03872	1.02 to 1.058	5.77428e-05	TRUE	7	0.080718	-0.024 to 0.186	1.08407	0.976 to 1.204	0.132454	TRUE	19	0.0630678	0.004 to 0.122	1.0651	1.004 to 1.13	0.0374486	TRUE	51	0.0348079	0.009 to 0.061	1.03542	1.009 to 1.062	0.00817141	TRUE	66	0.0302148	0.009 to 0.052	1.03068	1.009 to 1.053	0.00618853	TRUE	59	0.0439983	-0.011 to 0.099	1.04498	0.989 to 1.104	0.118272	TRUE	0.626703	FALSE	FALSE	TRUE	TRUE
SPINK4	Heart failure	96	-0.0224577	-0.033 to -0.012	0.977793	0.967 to 0.989	5.65827e-05	TRUE	24	-0.00912219	-0.039 to 0.021	0.990919	0.962 to 1.021	0.549431	TRUE	31	-0.00468665	-0.031 to 0.022	0.995324	0.969 to 1.022	0.726834	TRUE	134	-0.00566573	-0.018 to 0.007	0.99435	0.982 to 1.007	0.365607	TRUE	30	-0.0109149	-0.04 to 0.019	0.989145	0.96 to 1.019	0.467127	TRUE	35	-0.00579711	-0.032 to 0.02	0.99422	0.969 to 1.021	0.663319	TRUE	125	-0.0210522	-0.03 to -0.012	0.979168	0.97 to 0.988	1.0963e-05	TRUE	167	-0.00697778	-0.019 to 0.005	0.993047	0.981 to 1.005	0.245521	TRUE	18	-0.00699654	-0.037 to 0.023	0.993028	0.964 to 1.023	0.642511	TRUE	29	-0.00575677	-0.032 to 0.02	0.99426	0.969 to 1.021	0.666795	TRUE	77	-0.0223645	-0.034 to -0.011	0.977884	0.967 to 0.989	8.76651e-05	TRUE	111	-0.00850567	-0.021 to 0.004	0.99153	0.979 to 1.004	0.181801	TRUE	96	-0.0401597	-0.059 to -0.021	0.960636	0.942 to 0.979	4.30404e-05	TRUE	0.0298914	TRUE	TRUE	TRUE	TRUE
SPINT1	Coronary artery disease	16	0.12001	0.071 to 0.169	1.12751	1.074 to 1.184	1.34726e-06	TRUE	6	0.088774	0.023 to 0.154	1.09283	1.024 to 1.167	0.00782346	TRUE	9	0.0824467	0.019 to 0.146	1.08594	1.019 to 1.158	0.0114936	TRUE	26	0.0932027	0.06 to 0.126	1.09768	1.062 to 1.134	2.65945e-08	TRUE	8	0.0866855	0.024 to 0.149	1.09055	1.024 to 1.161	0.00672788	TRUE	15	0.0802783	0.019 to 0.141	1.08359	1.02 to 1.152	0.00970418	TRUE	26	0.122437	0.078 to 0.166	1.13025	1.082 to 1.181	4.72091e-08	TRUE	38	0.0939365	0.064 to 0.124	1.09849	1.066 to 1.132	1.34432e-09	TRUE	5	0.0876241	0.022 to 0.153	1.09158	1.022 to 1.166	0.00888485	TRUE	6	0.0892864	0.024 to 0.155	1.09339	1.024 to 1.167	0.0073194	TRUE	13	0.115267	0.065 to 0.165	1.12217	1.068 to 1.18	5.89795e-06	TRUE	23	0.0912646	0.058 to 0.124	1.09556	1.06 to 1.133	7.25724e-08	TRUE	16	0.120605	0.056 to 0.185	1.12818	1.058 to 1.203	0.000229609	TRUE	0.977723	FALSE	TRUE	TRUE	TRUE
SPON1	Atrial fibrillation	60	0.0981145	0.057 to 0.139	1.10309	1.059 to 1.149	3.02548e-06	TRUE	4	0.122579	0.052 to 0.193	1.13041	1.053 to 1.213	0.000695113	TRUE	26	0.0829194	0.024 to 0.142	1.08645	1.025 to 1.152	0.00559661	TRUE	92	0.0937599	0.065 to 0.123	1.0983	1.067 to 1.131	2.20769e-10	TRUE	9	0.120204	0.052 to 0.188	1.12773	1.054 to 1.207	0.000522395	TRUE	35	0.0747066	0.015 to 0.135	1.07757	1.015 to 1.144	0.0148403	TRUE	91	0.0862566	0.05 to 0.122	1.09009	1.051 to 1.13	2.9613e-06	TRUE	134	0.0901206	0.062 to 0.118	1.09431	1.064 to 1.126	3.61471e-10	TRUE	3	0.122246	0.054 to 0.19	1.13003	1.056 to 1.21	0.000433669	TRUE	20	0.0830968	0.025 to 0.141	1.08665	1.025 to 1.152	0.00515362	TRUE	47	0.0849228	0.044 to 0.126	1.08863	1.045 to 1.134	4.43535e-05	TRUE	69	0.101428	0.07 to 0.133	1.10675	1.073 to 1.142	2.52775e-10	TRUE	60	0.118157	0.052 to 0.185	1.12542	1.053 to 1.203	0.0004929	TRUE	0.450326	FALSE	TRUE	TRUE	TRUE
SPON1	Coronary artery disease	60	0.0381288	0.002 to 0.075	1.03887	1.002 to 1.077	0.0402426	TRUE	4	0.0516103	-0.043 to 0.147	1.05297	0.958 to 1.158	0.286493	TRUE	26	0.044713	-0.001 to 0.09	1.04573	0.999 to 1.094	0.0535027	TRUE	92	0.0174596	-0.011 to 0.046	1.01761	0.989 to 1.047	0.22875	TRUE	9	0.0511309	-0.013 to 0.115	1.05246	0.987 to 1.122	0.11725	TRUE	35	0.036864	-0.01 to 0.084	1.03755	0.99 to 1.088	0.126766	TRUE	91	0.0316505	-0.002 to 0.065	1.03216	0.998 to 1.068	0.0668193	TRUE	134	0.0232839	-0.003 to 0.05	1.02356	0.997 to 1.051	0.0823378	TRUE	3	0.0519886	-0.004 to 0.108	1.05336	0.996 to 1.114	0.0698868	TRUE	20	0.0454175	0.001 to 0.09	1.04646	1.001 to 1.094	0.0467	TRUE	47	0.0492894	0.017 to 0.081	1.05052	1.017 to 1.085	0.00257528	TRUE	69	0.0370116	0.008 to 0.066	1.03771	1.008 to 1.068	0.0116453	TRUE	60	0.0457813	-0.013 to 0.105	1.04685	0.987 to 1.111	0.129054	TRUE	0.74617	FALSE	FALSE	TRUE	TRUE
SPP1	Aortic stenosis	19	0.124288	0.027 to 0.222	1.13234	1.027 to 1.248	0.0125217	TRUE	4	0.0321408	-0.326 to 0.391	1.03266	0.722 to 1.478	0.860475	TRUE	9	0.119678	-0.079 to 0.318	1.12713	0.924 to 1.374	0.236818	TRUE	28	0.0691125	-0.002 to 0.14	1.07156	0.998 to 1.15	0.0566255	TRUE	6	0.048182	-0.229 to 0.325	1.04936	0.796 to 1.384	0.733087	TRUE	11	0.134315	-0.056 to 0.325	1.14375	0.946 to 1.383	0.166332	TRUE	34	0.18831	0.085 to 0.292	1.20721	1.088 to 1.339	0.000374155	TRUE	45	0.0314542	-0.026 to 0.089	1.03195	0.974 to 1.093	0.282612	TRUE	3	0.104531	-0.178 to 0.387	1.11019	0.837 to 1.472	0.467715	TRUE	9	0.119678	-0.079 to 0.318	1.12713	0.924 to 1.374	0.236818	TRUE	17	0.12502	0.026 to 0.224	1.13317	1.026 to 1.251	0.0133836	TRUE	22	0.0525108	-0.016 to 0.121	1.05391	0.984 to 1.129	0.134309	TRUE	19	0.0233412	-0.195 to 0.241	1.02362	0.823 to 1.273	0.833815	TRUE	0.31029	FALSE	FALSE	TRUE	TRUE
SPP1	Heart failure	19	-0.087493	-0.162 to -0.013	0.916225	0.851 to 0.987	0.0206873	TRUE	4	-0.0215904	-0.188 to 0.145	0.978641	0.828 to 1.156	0.799527	TRUE	9	-0.0395036	-0.181 to 0.102	0.961266	0.835 to 1.107	0.583486	TRUE	28	-0.0941945	-0.141 to -0.047	0.910106	0.868 to 0.954	8.80296e-05	TRUE	6	-0.0365663	-0.198 to 0.125	0.964094	0.82 to 1.133	0.657647	TRUE	11	-0.0402008	-0.161 to 0.081	0.960597	0.851 to 1.084	0.51594	TRUE	34	-0.0732045	-0.136 to -0.01	0.929411	0.873 to 0.99	0.0227946	TRUE	45	-0.0680591	-0.107 to -0.029	0.934205	0.899 to 0.971	0.000606249	TRUE	3	-0.0424334	-0.217 to 0.133	0.958454	0.805 to 1.142	0.634584	TRUE	9	-0.0395036	-0.181 to 0.102	0.961266	0.835 to 1.107	0.583486	TRUE	17	-0.0845151	-0.163 to -0.006	0.918958	0.849 to 0.994	0.0355819	TRUE	22	-0.0799015	-0.131 to -0.029	0.923207	0.877 to 0.971	0.00208903	TRUE	19	-0.0614665	-0.231 to 0.108	0.940384	0.794 to 1.114	0.477565	TRUE	0.736572	FALSE	FALSE	TRUE	TRUE
SSC4D	Atrial fibrillation	18	0.0534075	0.008 to 0.099	1.05486	1.008 to 1.104	0.0221935	TRUE	6	0.0570257	-0.002 to 0.116	1.05868	0.998 to 1.123	0.057169	TRUE	8	0.0496276	-0.014 to 0.113	1.05088	0.986 to 1.12	0.124379	TRUE	27	0.0352411	-0.012 to 0.083	1.03587	0.988 to 1.086	0.147369	TRUE	7	0.0558767	-0.003 to 0.115	1.05747	0.997 to 1.121	0.061953	TRUE	10	0.051303	-0.01 to 0.113	1.05264	0.99 to 1.12	0.103083	TRUE	20	0.060289	0.011 to 0.109	1.06214	1.011 to 1.115	0.0156935	TRUE	30	0.0406356	-0.001 to 0.082	1.04147	0.999 to 1.086	0.0562759	TRUE	6	0.0570257	-0.002 to 0.116	1.05868	0.998 to 1.123	0.057169	TRUE	7	0.0513692	-0.009 to 0.112	1.05271	0.991 to 1.119	0.096791	TRUE	17	0.0538387	0.008 to 0.1	1.05531	1.008 to 1.105	0.0211636	TRUE	25	0.0180254	-0.016 to 0.052	1.01819	0.985 to 1.053	0.292111	TRUE	18	0.0608727	0.002 to 0.12	1.06276	1.002 to 1.127	0.0425735	TRUE	0.691391	FALSE	TRUE	TRUE	TRUE
STC2	Atrial fibrillation	12	-0.203049	-0.356 to -0.05	0.816238	0.701 to 0.951	0.00917248	TRUE	2	-0.345231	-0.597 to -0.094	0.708057	0.551 to 0.91	0.00710769	TRUE	4	-0.370686	-0.589 to -0.152	0.690261	0.555 to 0.859	0.000882341	TRUE	14	-0.217477	-0.368 to -0.067	0.804546	0.692 to 0.935	0.00469259	TRUE	3	-0.271306	-0.5 to -0.042	0.762384	0.606 to 0.959	0.020319	TRUE	7	-0.357463	-0.542 to -0.173	0.699449	0.581 to 0.841	0.000149254	TRUE	23	-0.220543	-0.338 to -0.103	0.802083	0.713 to 0.902	0.000244166	TRUE	27	-0.245152	-0.362 to -0.128	0.782585	0.696 to 0.88	3.93464e-05	TRUE	1	-0.354976	-0.645 to -0.065	0.70119	0.525 to 0.937	0.0164648	TRUE	1	-0.354976	-0.645 to -0.065	0.70119	0.525 to 0.937	0.0164648	TRUE	5	-0.220177	-0.397 to -0.044	0.802377	0.673 to 0.957	0.014508	TRUE	6	-0.269381	-0.449 to -0.089	0.763852	0.638 to 0.914	0.00334239	TRUE	12	0.0304648	-0.357 to 0.418	1.03093	0.7 to 1.518	0.877427	FALSE	0.200514	FALSE	FALSE	TRUE	FALSE
SUSD2	Coronary artery disease	28	-0.023652	-0.043 to -0.004	0.976626	0.957 to 0.996	0.0191572	TRUE	12	-0.00620535	-0.031 to 0.019	0.993814	0.97 to 1.019	0.623203	TRUE	19	-0.0176928	-0.039 to 0.003	0.982463	0.962 to 1.003	0.101426	TRUE	41	-0.0298732	-0.051 to -0.009	0.970569	0.951 to 0.991	0.00469819	TRUE	15	-0.0069566	-0.032 to 0.018	0.993068	0.969 to 1.018	0.581129	TRUE	24	-0.0174037	-0.041 to 0.006	0.982747	0.96 to 1.006	0.144982	TRUE	43	-0.0270312	-0.046 to -0.008	0.973331	0.955 to 0.992	0.0046666	TRUE	60	-0.0360457	-0.054 to -0.018	0.964596	0.947 to 0.982	0.000100978	TRUE	11	-0.00533636	-0.03 to 0.019	0.994678	0.97 to 1.02	0.673292	TRUE	18	-0.0167469	-0.038 to 0.005	0.983393	0.963 to 1.005	0.122557	TRUE	24	-0.0216445	-0.042 to -0.001	0.978588	0.959 to 0.999	0.0353358	TRUE	33	-0.0290864	-0.05 to -0.008	0.971333	0.951 to 0.992	0.0060741	TRUE	28	0.00684129	-0.021 to 0.034	1.00686	0.98 to 1.035	0.625263	FALSE	0.00452899	TRUE	FALSE	FALSE	FALSE
TCN2	Coronary artery disease	90	0.0232459	0.003 to 0.043	1.02352	1.003 to 1.044	0.0215613	TRUE	18	0.0450302	0.007 to 0.083	1.04606	1.007 to 1.086	0.0199455	TRUE	30	0.0292252	0 to 0.058	1.02966	1 to 1.06	0.0472118	TRUE	126	0.0361545	0.018 to 0.054	1.03682	1.018 to 1.056	9.65164e-05	TRUE	21	0.0436515	0.008 to 0.079	1.04462	1.008 to 1.083	0.016504	TRUE	36	0.0285787	0.001 to 0.056	1.02899	1.001 to 1.058	0.043197	TRUE	107	0.0235182	0.005 to 0.042	1.0238	1.005 to 1.043	0.0127569	TRUE	150	0.0333412	0.016 to 0.051	1.0339	1.016 to 1.052	0.000191663	TRUE	15	0.0407303	0.006 to 0.076	1.04157	1.006 to 1.079	0.0221273	TRUE	28	0.0306106	0.002 to 0.059	1.03108	1.002 to 1.061	0.0355936	TRUE	84	0.0258493	0.006 to 0.046	1.02619	1.006 to 1.047	0.0124597	TRUE	115	0.0370128	0.02 to 0.054	1.03771	1.02 to 1.056	3.05898e-05	TRUE	90	0.0270137	0.004 to 0.05	1.02738	1.004 to 1.051	0.020824	TRUE	0.515826	FALSE	TRUE	TRUE	TRUE
TFF2	Coronary artery disease	14	-0.0735011	-0.146 to -0.001	0.929135	0.864 to 0.999	0.0476779	TRUE	3	-0.0324622	-0.14 to 0.075	0.968059	0.87 to 1.078	0.553063	TRUE	7	-0.0191285	-0.135 to 0.096	0.981053	0.874 to 1.101	0.745581	TRUE	23	-0.0963676	-0.157 to -0.035	0.90813	0.854 to 0.965	0.0019606	TRUE	4	-0.0163365	-0.194 to 0.161	0.983796	0.824 to 1.175	0.85664	TRUE	12	-0.0098177	-0.13 to 0.11	0.99023	0.878 to 1.116	0.872597	TRUE	33	-0.0588275	-0.117 to -0.001	0.942869	0.89 to 0.999	0.0467785	TRUE	45	-0.0673776	-0.094 to -0.04	0.934842	0.91 to 0.961	1.10233e-06	TRUE	3	-0.0324622	-0.14 to 0.075	0.968059	0.87 to 1.078	0.553063	TRUE	5	-0.0428813	-0.183 to 0.098	0.958025	0.833 to 1.102	0.549456	TRUE	9	-0.0948604	-0.186 to -0.004	0.9095	0.831 to 0.996	0.0407432	TRUE	15	-0.0898289	-0.159 to -0.021	0.914088	0.853 to 0.979	0.0105988	TRUE	14	0.015855	-0.136 to 0.168	1.01598	0.873 to 1.182	0.837662	FALSE	0.191569	FALSE	FALSE	TRUE	FALSE
TFF2	Heart failure	14	-0.102407	-0.173 to -0.032	0.902662	0.841 to 0.969	0.00463624	TRUE	3	-0.0856341	-0.212 to 0.041	0.91793	0.809 to 1.041	0.183846	TRUE	7	-0.065329	-0.159 to 0.028	0.936759	0.853 to 1.028	0.169365	TRUE	23	-0.140025	-0.209 to -0.071	0.869337	0.812 to 0.931	6.21939e-05	TRUE	4	-0.067418	-0.233 to 0.098	0.934804	0.792 to 1.103	0.425126	TRUE	12	-0.0632228	-0.155 to 0.029	0.938734	0.856 to 1.029	0.178921	TRUE	33	-0.0942453	-0.157 to -0.031	0.91006	0.854 to 0.969	0.00343542	TRUE	45	-0.0964599	-0.132 to -0.061	0.908046	0.877 to 0.94	7.26992e-08	TRUE	3	-0.0856341	-0.212 to 0.041	0.91793	0.809 to 1.041	0.183846	TRUE	5	-0.10538	-0.21 to -0.001	0.899982	0.811 to 0.999	0.04855	TRUE	9	-0.134997	-0.222 to -0.048	0.873719	0.801 to 0.953	0.00223675	TRUE	15	-0.142248	-0.212 to -0.072	0.867406	0.809 to 0.93	6.60635e-05	TRUE	14	-0.0970987	-0.255 to 0.061	0.907466	0.775 to 1.063	0.228535	TRUE	0.940664	FALSE	FALSE	TRUE	TRUE
TGFA	Coronary artery disease	8	-0.146888	-0.267 to -0.026	0.863391	0.765 to 0.974	0.0169014	TRUE	2	-0.158398	-0.295 to -0.022	0.85351	0.745 to 0.978	0.0230766	TRUE	4	-0.140958	-0.267 to -0.015	0.868526	0.766 to 0.985	0.0285549	TRUE	12	-0.139718	-0.219 to -0.06	0.869603	0.803 to 0.941	0.000554674	TRUE	3	-0.125547	-0.257 to 0.006	0.882014	0.773 to 1.006	0.0610605	TRUE	6	-0.134592	-0.256 to -0.013	0.874072	0.774 to 0.987	0.030187	TRUE	16	-0.102374	-0.208 to 0.004	0.902692	0.812 to 1.004	0.0580807	TRUE	23	-0.108735	-0.177 to -0.04	0.896968	0.838 to 0.96	0.00182166	TRUE	1	-0.163788	-0.311 to -0.016	0.848922	0.732 to 0.984	0.0296919	TRUE	2	-0.174221	-0.314 to -0.034	0.840111	0.731 to 0.966	0.0145699	TRUE	5	-0.151703	-0.279 to -0.024	0.859244	0.756 to 0.976	0.0199182	TRUE	7	-0.132952	-0.228 to -0.038	0.875507	0.796 to 0.962	0.00590074	TRUE	8	-0.165869	-0.35 to 0.018	0.847157	0.705 to 1.018	0.0773789	TRUE	0.789184	FALSE	FALSE	TRUE	TRUE
TIMD4	Coronary artery disease	37	-0.046876	-0.071 to -0.022	0.954206	0.931 to 0.978	0.000178889	TRUE	5	-0.087184	-0.167 to -0.007	0.916508	0.846 to 0.993	0.0324547	TRUE	14	-0.0663325	-0.117 to -0.016	0.93582	0.89 to 0.984	0.00996059	TRUE	50	-0.0353235	-0.047 to -0.023	0.965293	0.954 to 0.977	5.62367e-09	TRUE	6	-0.0842381	-0.163 to -0.005	0.919212	0.849 to 0.995	0.0363232	TRUE	25	-0.0480914	-0.098 to 0.002	0.953047	0.907 to 1.002	0.0584908	TRUE	57	-0.0269138	-0.047 to -0.007	0.973445	0.954 to 0.993	0.0084443	TRUE	75	-0.0338475	-0.046 to -0.022	0.966719	0.955 to 0.978	3.26811e-08	TRUE	4	-0.0823836	-0.167 to 0.003	0.920919	0.846 to 1.003	0.0573942	TRUE	10	-0.0754044	-0.126 to -0.025	0.927368	0.882 to 0.975	0.00346973	TRUE	25	-0.0492566	-0.078 to -0.02	0.951937	0.925 to 0.98	0.000865099	TRUE	38	-0.0382896	-0.052 to -0.025	0.962434	0.949 to 0.976	4.36456e-08	TRUE	37	-0.0128091	-0.097 to 0.072	0.987273	0.907 to 1.074	0.766704	TRUE	0.4095	FALSE	FALSE	TRUE	TRUE
TIMD4	Heart failure	37	0.0350997	0.006 to 0.065	1.03572	1.006 to 1.067	0.0193559	TRUE	5	0.00894469	-0.066 to 0.084	1.00898	0.936 to 1.087	0.814591	TRUE	14	0.0148662	-0.043 to 0.073	1.01498	0.958 to 1.076	0.615317	TRUE	50	0.0564041	0.042 to 0.07	1.05803	1.043 to 1.073	3.01197e-15	TRUE	6	0.00905827	-0.065 to 0.084	1.0091	0.937 to 1.087	0.811717	TRUE	25	0.00239264	-0.051 to 0.056	1.0024	0.95 to 1.058	0.930246	TRUE	57	0.0551937	0.032 to 0.078	1.05675	1.033 to 1.081	2.51678e-06	TRUE	75	0.0573746	0.043 to 0.072	1.05905	1.044 to 1.075	1.57499e-14	TRUE	4	0.0111625	-0.064 to 0.087	1.01123	0.938 to 1.091	0.772045	TRUE	10	0.00927361	-0.05 to 0.069	1.00932	0.951 to 1.071	0.759807	TRUE	25	0.0255764	-0.007 to 0.058	1.02591	0.993 to 1.06	0.124502	TRUE	38	0.0576254	0.041 to 0.074	1.05932	1.042 to 1.077	1.60474e-11	TRUE	37	0.0854742	-0.015 to 0.186	1.08923	0.985 to 1.205	0.0968879	TRUE	0.306418	FALSE	FALSE	TRUE	TRUE
TIMP4	Atrial fibrillation	40	-0.03764	-0.064 to -0.011	0.96306	0.938 to 0.989	0.0052443	TRUE	4	-0.0603488	-0.115 to -0.006	0.941436	0.891 to 0.994	0.030706	TRUE	17	-0.0867815	-0.14 to -0.034	0.916877	0.869 to 0.967	0.00138241	TRUE	53	-0.0383312	-0.059 to -0.017	0.962394	0.942 to 0.983	0.000380864	TRUE	6	-0.067601	-0.121 to -0.014	0.934633	0.886 to 0.986	0.0134553	TRUE	24	-0.0984354	-0.148 to -0.048	0.906254	0.862 to 0.953	0.0001149	TRUE	49	-0.0398553	-0.065 to -0.014	0.960928	0.937 to 0.986	0.00225423	TRUE	65	-0.0361018	-0.056 to -0.016	0.964542	0.945 to 0.984	0.000414539	TRUE	4	-0.0603488	-0.115 to -0.006	0.941436	0.891 to 0.994	0.030706	TRUE	14	-0.0881774	-0.146 to -0.03	0.915598	0.864 to 0.971	0.00300561	TRUE	37	-0.0413899	-0.07 to -0.013	0.959455	0.932 to 0.987	0.00454771	TRUE	46	-0.0361794	-0.058 to -0.014	0.964467	0.943 to 0.986	0.0014292	TRUE	40	-0.0179677	-0.075 to 0.039	0.982193	0.928 to 1.04	0.538643	TRUE	0.447299	FALSE	FALSE	TRUE	TRUE
TNC	Coronary artery disease	44	0.0521082	0.015 to 0.089	1.05349	1.015 to 1.094	0.00619151	TRUE	4	0.0401216	-0.019 to 0.1	1.04094	0.981 to 1.105	0.186378	TRUE	19	0.0272881	-0.026 to 0.08	1.02766	0.975 to 1.084	0.313279	TRUE	65	0.0607394	0.028 to 0.094	1.06262	1.028 to 1.098	0.000317878	TRUE	6	0.0370125	-0.022 to 0.096	1.03771	0.978 to 1.101	0.220238	TRUE	32	0.0278167	-0.021 to 0.076	1.02821	0.979 to 1.079	0.261496	TRUE	64	0.0441174	0.009 to 0.079	1.04511	1.009 to 1.082	0.0136161	TRUE	96	0.0559302	0.026 to 0.086	1.05752	1.026 to 1.09	0.00029852	TRUE	2	0.0451573	-0.015 to 0.105	1.04619	0.985 to 1.111	0.14162	TRUE	13	0.0226552	-0.027 to 0.073	1.02291	0.973 to 1.075	0.373121	TRUE	32	0.05333	0.012 to 0.095	1.05478	1.012 to 1.099	0.0111702	TRUE	50	0.0659961	0.032 to 0.1	1.06822	1.033 to 1.105	0.000120927	TRUE	44	0.0718169	-0.009 to 0.153	1.07446	0.991 to 1.165	0.0832492	TRUE	0.591763	FALSE	FALSE	TRUE	TRUE
TNC	Heart failure	44	0.0765042	0.037 to 0.116	1.07951	1.038 to 1.123	0.000135297	TRUE	4	0.0416765	-0.048 to 0.131	1.04256	0.954 to 1.14	0.360233	TRUE	19	0.0523626	-0.005 to 0.109	1.05376	0.995 to 1.116	0.0721592	TRUE	65	0.115446	0.079 to 0.152	1.12237	1.082 to 1.164	4.71092e-10	TRUE	6	0.0416044	-0.053 to 0.136	1.04248	0.948 to 1.146	0.389024	TRUE	32	0.0332477	-0.02 to 0.087	1.03381	0.98 to 1.091	0.224606	TRUE	64	0.0808089	0.044 to 0.118	1.08416	1.044 to 1.125	2.16499e-05	TRUE	96	0.126297	0.095 to 0.158	1.13462	1.099 to 1.171	3.97147e-15	TRUE	2	0.0522081	-0.019 to 0.123	1.05359	0.982 to 1.131	0.148674	TRUE	13	0.0534439	-0.005 to 0.112	1.0549	0.995 to 1.119	0.0743448	TRUE	32	0.0731006	0.033 to 0.114	1.07584	1.033 to 1.12	0.000400364	TRUE	50	0.114085	0.077 to 0.151	1.12085	1.08 to 1.163	1.14323e-09	TRUE	44	0.0943738	0.009 to 0.18	1.09897	1.009 to 1.197	0.0305153	TRUE	0.643831	FALSE	TRUE	TRUE	TRUE
TNF	Atrial fibrillation	13	0.303147	0.111 to 0.495	1.35411	1.117 to 1.641	0.00199299	TRUE	4	0.164872	-0.045 to 0.375	1.17924	0.956 to 1.455	0.124209	TRUE	4	0.183561	-0.126 to 0.493	1.20149	0.882 to 1.637	0.245176	TRUE	24	0.313284	0.17 to 0.457	1.36791	1.185 to 1.579	1.8296e-05	TRUE	4	0.164872	-0.045 to 0.375	1.17924	0.956 to 1.455	0.124209	TRUE	6	0.202649	-0.033 to 0.439	1.22464	0.967 to 1.55	0.0922548	TRUE	23	0.309291	0.148 to 0.47	1.36246	1.16 to 1.6	0.000164511	TRUE	38	0.302062	0.169 to 0.435	1.35265	1.184 to 1.545	8.76249e-06	TRUE	3	0.172207	0.069 to 0.275	1.18792	1.072 to 1.317	0.00105397	TRUE	3	0.191837	0.082 to 0.302	1.21147	1.085 to 1.352	0.00062888	TRUE	7	0.282018	0.082 to 0.482	1.3258	1.086 to 1.619	0.00566853	TRUE	15	0.287489	0.111 to 0.464	1.33308	1.117 to 1.591	0.00144251	TRUE	13	0.0744067	-0.175 to 0.324	1.07724	0.839 to 1.383	0.55936	TRUE	0.0177127	TRUE	FALSE	FALSE	FALSE
TNF	Coronary artery disease	13	-0.134557	-0.25 to -0.019	0.874103	0.779 to 0.981	0.0227036	TRUE	4	-0.0432344	-0.203 to 0.117	0.957687	0.816 to 1.124	0.596201	TRUE	4	-0.0621044	-0.299 to 0.175	0.939785	0.741 to 1.191	0.607687	TRUE	24	-0.179117	-0.284 to -0.074	0.836008	0.753 to 0.929	0.000827265	TRUE	4	-0.0432344	-0.203 to 0.117	0.957687	0.816 to 1.124	0.596201	TRUE	6	-0.0606592	-0.244 to 0.123	0.941144	0.783 to 1.131	0.517419	TRUE	23	-0.146381	-0.247 to -0.045	0.863829	0.781 to 0.956	0.00448873	TRUE	38	-0.21865	-0.312 to -0.125	0.803603	0.732 to 0.882	4.71838e-06	TRUE	3	-0.0241193	-0.109 to 0.061	0.976169	0.897 to 1.063	0.578624	TRUE	3	-0.0464439	-0.138 to 0.045	0.954618	0.871 to 1.046	0.318403	TRUE	7	-0.119668	-0.253 to 0.014	0.887215	0.777 to 1.014	0.0782222	TRUE	15	-0.14871	-0.266 to -0.032	0.861819	0.767 to 0.969	0.0126095	TRUE	13	-0.0125031	-0.172 to 0.147	0.987575	0.842 to 1.159	0.878128	TRUE	0.0487641	TRUE	FALSE	FALSE	FALSE
TNFRSF10A	Coronary artery disease	102	0.024832	0.003 to 0.047	1.02514	1.003 to 1.048	0.0266741	TRUE	7	-0.0204327	-0.064 to 0.023	0.979775	0.938 to 1.023	0.354512	FALSE	36	-0.00165212	-0.032 to 0.029	0.998349	0.969 to 1.029	0.91485	FALSE	135	0.0345817	0.017 to 0.052	1.03519	1.017 to 1.053	8.86218e-05	TRUE	8	-0.0202758	-0.064 to 0.023	0.979928	0.938 to 1.023	0.358044	FALSE	46	0.00736197	-0.022 to 0.036	1.00739	0.979 to 1.037	0.618872	TRUE	133	0.0226466	0 to 0.045	1.02291	1 to 1.046	0.0505954	TRUE	177	0.0302408	0.013 to 0.047	1.0307	1.013 to 1.048	0.000511014	TRUE	6	-0.0205779	-0.068 to 0.027	0.979632	0.934 to 1.027	0.392871	FALSE	26	-0.000397684	-0.033 to 0.032	0.999602	0.967 to 1.033	0.980952	FALSE	85	0.0238361	0 to 0.047	1.02412	1 to 1.048	0.0467721	TRUE	101	0.0244637	0.007 to 0.042	1.02477	1.007 to 1.043	0.00551294	TRUE	102	0.0321648	0.001 to 0.063	1.03269	1.002 to 1.065	0.0397999	TRUE	0.500678	FALSE	TRUE	TRUE	FALSE
TNFRSF10B	Heart failure	63	0.0529211	0.026 to 0.08	1.05435	1.026 to 1.083	0.00011109	TRUE	5	0.0463655	-0.01 to 0.103	1.04746	0.99 to 1.108	0.106124	TRUE	19	0.0404605	-0.007 to 0.088	1.04129	0.993 to 1.092	0.0958651	TRUE	82	0.0365026	0.017 to 0.056	1.03718	1.017 to 1.058	0.000248493	TRUE	5	0.0463655	-0.01 to 0.103	1.04746	0.99 to 1.108	0.106124	TRUE	31	0.0356786	-0.01 to 0.081	1.03632	0.99 to 1.084	0.122115	TRUE	89	0.04928	0.025 to 0.074	1.05051	1.025 to 1.077	8.69239e-05	TRUE	119	0.0346193	0.017 to 0.052	1.03523	1.017 to 1.054	0.000124437	TRUE	5	0.0463655	-0.01 to 0.103	1.04746	0.99 to 1.108	0.106124	TRUE	9	0.0470458	-0.003 to 0.097	1.04817	0.997 to 1.102	0.0647404	TRUE	48	0.045512	0.018 to 0.073	1.04656	1.018 to 1.076	0.00109327	TRUE	61	0.0325382	0.013 to 0.052	1.03307	1.013 to 1.053	0.00107704	TRUE	63	0.0420378	0.01 to 0.074	1.04293	1.01 to 1.077	0.0105731	TRUE	0.235415	FALSE	TRUE	TRUE	TRUE
TNFRSF11A	Coronary artery disease	81	-0.0467088	-0.072 to -0.021	0.954365	0.931 to 0.979	0.000290977	TRUE	4	-0.000595374	-0.048 to 0.046	0.999405	0.953 to 1.048	0.980228	TRUE	32	-0.00978919	-0.046 to 0.026	0.990259	0.955 to 1.027	0.596907	TRUE	116	-0.0482427	-0.065 to -0.031	0.952903	0.937 to 0.969	3.23197e-08	TRUE	4	-0.000595374	-0.048 to 0.046	0.999405	0.953 to 1.048	0.980228	TRUE	36	-0.00998559	-0.044 to 0.024	0.990064	0.957 to 1.024	0.563968	TRUE	94	-0.0426842	-0.068 to -0.018	0.958214	0.935 to 0.982	0.000809299	TRUE	141	-0.058427	-0.076 to -0.04	0.943247	0.926 to 0.96	1.77914e-10	TRUE	4	-0.000595374	-0.048 to 0.046	0.999405	0.953 to 1.048	0.980228	TRUE	30	-0.00704552	-0.043 to 0.029	0.992979	0.958 to 1.029	0.70196	TRUE	68	-0.0458173	-0.072 to -0.019	0.955217	0.93 to 0.981	0.000730474	TRUE	98	-0.0487516	-0.067 to -0.031	0.952418	0.935 to 0.97	1.10486e-07	TRUE	81	0.0203996	-0.019 to 0.06	1.02061	0.981 to 1.062	0.308957	FALSE	3.58023e-05	TRUE	FALSE	FALSE	FALSE
TNFRSF14	Coronary artery disease	4	0.162529	0.026 to 0.299	1.17648	1.026 to 1.348	0.0195264	TRUE	1	0.168551	0.03 to 0.307	1.18359	1.031 to 1.359	0.0168792	TRUE	2	0.170373	0.032 to 0.308	1.18575	1.033 to 1.361	0.0154834	TRUE	8	0.151907	0.018 to 0.285	1.16405	1.019 to 1.33	0.0256403	TRUE	1	0.168551	0.03 to 0.307	1.18359	1.031 to 1.359	0.0168792	TRUE	8	0.164401	0.042 to 0.287	1.17869	1.043 to 1.332	0.00847495	TRUE	22	0.198801	0.09 to 0.308	1.21994	1.094 to 1.361	0.000363519	TRUE	26	0.202604	0.101 to 0.304	1.22459	1.107 to 1.355	8.78321e-05	TRUE	1	0.168551	0.03 to 0.307	1.18359	1.031 to 1.359	0.0168792	TRUE	1	0.168551	0.03 to 0.307	1.18359	1.031 to 1.359	0.0168792	TRUE	1	0.168551	0.03 to 0.307	1.18359	1.031 to 1.359	0.0168792	TRUE	4	0.153411	0.018 to 0.289	1.1658	1.018 to 1.335	0.0263922	TRUE	4	0.413444	-0.55 to 1.376	1.51202	0.577 to 3.961	0.400104	TRUE	0.605952	FALSE	FALSE	TRUE	TRUE
TNFRSF19	Coronary artery disease	64	-0.0455763	-0.077 to -0.014	0.955447	0.926 to 0.986	0.00471662	TRUE	5	-0.0195268	-0.086 to 0.047	0.980663	0.918 to 1.048	0.562666	TRUE	18	-0.0164433	-0.08 to 0.047	0.983691	0.923 to 1.048	0.612709	TRUE	83	0.00692903	-0.029 to 0.043	1.00695	0.971 to 1.044	0.708122	FALSE	11	-0.0177069	-0.087 to 0.052	0.982449	0.916 to 1.053	0.617816	TRUE	23	-0.017482	-0.078 to 0.043	0.98267	0.925 to 1.044	0.572027	TRUE	76	-0.0419775	-0.073 to -0.011	0.958891	0.93 to 0.989	0.00727005	TRUE	114	-0.00877899	-0.041 to 0.023	0.991259	0.96 to 1.023	0.588915	TRUE	3	-0.0179849	-0.078 to 0.042	0.982176	0.925 to 1.043	0.558998	TRUE	12	-0.0129931	-0.083 to 0.057	0.987091	0.92 to 1.059	0.716647	TRUE	43	-0.0387912	-0.074 to -0.003	0.961952	0.928 to 0.997	0.0317826	TRUE	62	0.0120484	-0.027 to 0.051	1.01212	0.973 to 1.052	0.545123	FALSE	64	-0.027225	-0.077 to 0.023	0.973142	0.926 to 1.023	0.285283	TRUE	0.351827	FALSE	FALSE	TRUE	FALSE
TNFRSF1A	Heart failure	3	0.240059	0.028 to 0.452	1.27132	1.029 to 1.571	0.0263639	TRUE	1	0.0572332	-0.232 to 0.346	1.0589	0.793 to 1.414	0.698041	TRUE	1	0.0572332	-0.232 to 0.346	1.0589	0.793 to 1.414	0.698041	TRUE	3	0.240059	0.028 to 0.452	1.27132	1.029 to 1.571	0.0263639	TRUE	3	-0.0351858	-0.29 to 0.22	0.965426	0.748 to 1.246	0.786649	FALSE	5	0.00702809	-0.433 to 0.447	1.00705	0.649 to 1.564	0.975022	TRUE	8	0.107672	-0.211 to 0.427	1.11368	0.81 to 1.532	0.50822	TRUE	11	0.127765	-0.156 to 0.411	1.13629	0.856 to 1.509	0.377322	TRUE	1	0.0572332	-0.232 to 0.346	1.0589	0.793 to 1.414	0.698041	TRUE	1	0.0572332	-0.232 to 0.346	1.0589	0.793 to 1.414	0.698041	TRUE	2	0.200709	-0.032 to 0.433	1.22227	0.968 to 1.543	0.091017	TRUE	2	0.200709	-0.032 to 0.433	1.22227	0.968 to 1.543	0.091017	TRUE	3	0.105771	-0.297 to 0.509	1.11157	0.743 to 1.663	0.606939	TRUE	0.356844	FALSE	FALSE	TRUE	FALSE
TNFRSF21	Heart failure	29	-0.0981269	-0.188 to -0.008	0.906534	0.828 to 0.992	0.0330458	TRUE	8	-0.0878305	-0.237 to 0.061	0.915916	0.789 to 1.063	0.246943	TRUE	11	-0.0831848	-0.18 to 0.014	0.920181	0.835 to 1.014	0.0930963	TRUE	34	-0.122134	-0.218 to -0.026	0.88503	0.804 to 0.974	0.0125771	TRUE	10	-0.0960591	-0.23 to 0.037	0.90841	0.795 to 1.038	0.158336	TRUE	15	-0.0955301	-0.19 to -0.001	0.908891	0.827 to 0.999	0.0475864	TRUE	42	-0.0771209	-0.159 to 0.005	0.925778	0.853 to 1.005	0.0645771	TRUE	53	-0.142958	-0.22 to -0.066	0.86679	0.803 to 0.936	0.000275868	TRUE	7	-0.0874204	-0.249 to 0.074	0.916292	0.779 to 1.077	0.289478	TRUE	11	-0.0831848	-0.18 to 0.014	0.920181	0.835 to 1.014	0.0930963	TRUE	20	-0.0994511	-0.208 to 0.01	0.905334	0.812 to 1.01	0.0737309	TRUE	24	-0.144165	-0.256 to -0.032	0.865745	0.774 to 0.968	0.0113984	TRUE	29	0.0217673	-0.124 to 0.167	1.02201	0.884 to 1.182	0.769041	FALSE	0.045153	TRUE	FALSE	FALSE	FALSE
TNFRSF4	Coronary artery disease	14	0.105151	0.014 to 0.196	1.11088	1.015 to 1.216	0.0231496	TRUE	4	0.141315	-0.011 to 0.294	1.15179	0.989 to 1.341	0.0692862	TRUE	7	0.0842855	-0.041 to 0.21	1.08794	0.96 to 1.233	0.187496	TRUE	25	0.061865	-0.018 to 0.142	1.06382	0.982 to 1.152	0.12829	TRUE	4	0.141315	-0.011 to 0.294	1.15179	0.989 to 1.341	0.0692862	TRUE	10	0.0796629	-0.019 to 0.178	1.08292	0.981 to 1.195	0.11309	TRUE	24	0.094433	0.027 to 0.162	1.09904	1.027 to 1.176	0.00633408	TRUE	33	0.0661127	-0.006 to 0.138	1.06835	0.994 to 1.148	0.0709831	TRUE	3	0.112222	-0.004 to 0.228	1.11876	0.996 to 1.256	0.0575548	TRUE	4	0.0790349	-0.02 to 0.178	1.08224	0.98 to 1.195	0.116971	TRUE	9	0.0981192	0.022 to 0.174	1.10309	1.022 to 1.19	0.0113477	TRUE	13	0.0691791	-0.022 to 0.16	1.07163	0.979 to 1.174	0.135658	TRUE	14	-0.00570339	-0.169 to 0.158	0.994313	0.845 to 1.171	0.945411	FALSE	0.117315	FALSE	FALSE	TRUE	FALSE
TNFRSF6B	Coronary artery disease	70	0.0196107	0 to 0.039	1.0198	1 to 1.04	0.0447962	TRUE	13	0.0100112	-0.039 to 0.059	1.01006	0.962 to 1.06	0.686984	TRUE	26	0.00730757	-0.029 to 0.043	1.00733	0.972 to 1.044	0.69114	TRUE	104	0.042654	0.03 to 0.055	1.04358	1.03 to 1.057	6.59137e-11	TRUE	20	0.0134066	-0.029 to 0.056	1.0135	0.972 to 1.057	0.532774	TRUE	34	0.0102212	-0.021 to 0.042	1.01027	0.979 to 1.042	0.522691	TRUE	99	0.0244758	0.008 to 0.041	1.02478	1.008 to 1.042	0.00429825	TRUE	138	0.0446335	0.033 to 0.056	1.04564	1.034 to 1.058	6.1961e-14	TRUE	8	0.00941013	-0.051 to 0.07	1.00945	0.95 to 1.072	0.760178	TRUE	19	0.0217791	-0.012 to 0.055	1.02202	0.988 to 1.057	0.202105	TRUE	53	0.0144746	-0.007 to 0.036	1.01458	0.993 to 1.037	0.184597	TRUE	82	0.0419122	0.028 to 0.056	1.0428	1.028 to 1.058	7.56997e-09	TRUE	70	0.0573682	0.022 to 0.093	1.05905	1.022 to 1.097	0.00144403	TRUE	0.0138367	TRUE	TRUE	TRUE	TRUE
TNFRSF6B	Heart failure	70	-0.0245798	-0.046 to -0.003	0.97572	0.955 to 0.997	0.0232373	TRUE	13	-0.0194571	-0.07 to 0.031	0.980731	0.933 to 1.031	0.448285	TRUE	26	-0.0229046	-0.058 to 0.012	0.977356	0.943 to 1.013	0.204072	TRUE	104	-0.017202	-0.03 to -0.004	0.982945	0.97 to 0.996	0.00919671	TRUE	20	-0.0231385	-0.071 to 0.025	0.977127	0.931 to 1.025	0.346497	TRUE	34	-0.0216056	-0.055 to 0.012	0.978626	0.946 to 1.012	0.20851	TRUE	99	-0.0246916	-0.042 to -0.007	0.975611	0.959 to 0.993	0.00594533	TRUE	138	-0.0157819	-0.027 to -0.005	0.984342	0.973 to 0.995	0.00598266	TRUE	8	-0.0208613	-0.073 to 0.031	0.979355	0.93 to 1.031	0.429186	TRUE	19	-0.0141663	-0.052 to 0.024	0.985934	0.949 to 1.024	0.462917	TRUE	53	-0.0252294	-0.046 to -0.004	0.975086	0.955 to 0.996	0.017703	TRUE	82	-0.0153493	-0.028 to -0.003	0.984768	0.972 to 0.997	0.0183206	TRUE	70	0.0251633	-0.013 to 0.064	1.02548	0.987 to 1.066	0.199056	FALSE	0.00288303	TRUE	FALSE	FALSE	FALSE
TNFSF13	Atrial fibrillation	51	0.0388161	0.008 to 0.07	1.03958	1.008 to 1.072	0.013758	TRUE	3	0.0270166	-0.029 to 0.083	1.02738	0.971 to 1.087	0.345512	TRUE	20	0.0032882	-0.042 to 0.049	1.00329	0.958 to 1.05	0.887817	TRUE	76	0.0631051	0.04 to 0.086	1.06514	1.041 to 1.09	6.56325e-08	TRUE	5	0.0278864	-0.028 to 0.084	1.02828	0.973 to 1.087	0.326842	TRUE	27	0.00544391	-0.04 to 0.051	1.00546	0.961 to 1.052	0.813935	TRUE	66	0.026565	-0.001 to 0.055	1.02692	0.999 to 1.056	0.0630721	TRUE	95	0.0654137	0.044 to 0.087	1.0676	1.045 to 1.09	1.26056e-09	TRUE	3	0.0270166	-0.029 to 0.083	1.02738	0.971 to 1.087	0.345512	TRUE	12	0.00676396	-0.047 to 0.061	1.00679	0.954 to 1.062	0.805569	TRUE	40	0.037723	0.004 to 0.071	1.03844	1.004 to 1.074	0.027343	TRUE	62	0.0687703	0.044 to 0.093	1.07119	1.045 to 1.098	4.18935e-08	TRUE	51	0.0384174	-0.026 to 0.103	1.03916	0.974 to 1.108	0.241875	TRUE	0.988922	FALSE	FALSE	TRUE	TRUE
TNFSF13	Heart failure	51	0.0230008	0.002 to 0.044	1.02327	1.002 to 1.045	0.0355047	TRUE	3	0.0240991	-0.03 to 0.078	1.02439	0.97 to 1.082	0.385152	TRUE	20	0.0128406	-0.028 to 0.053	1.01292	0.973 to 1.055	0.53486	TRUE	76	0.00793052	-0.006 to 0.022	1.00796	0.994 to 1.022	0.272411	TRUE	5	0.021372	-0.058 to 0.101	1.0216	0.944 to 1.106	0.597653	TRUE	27	0.0134003	-0.026 to 0.053	1.01349	0.974 to 1.054	0.503287	TRUE	66	0.0154735	-0.004 to 0.035	1.01559	0.996 to 1.036	0.120551	TRUE	95	0.00855529	-0.005 to 0.022	1.00859	0.995 to 1.023	0.223244	TRUE	3	0.0240991	-0.03 to 0.078	1.02439	0.97 to 1.082	0.385152	TRUE	12	0.0103781	-0.032 to 0.053	1.01043	0.968 to 1.054	0.631687	TRUE	40	0.0214974	-0.001 to 0.044	1.02173	0.999 to 1.045	0.0569679	TRUE	62	0.00799975	-0.007 to 0.023	1.00803	0.993 to 1.023	0.280338	TRUE	51	0.0540379	0.01 to 0.098	1.05552	1.01 to 1.103	0.0152584	TRUE	0.111332	FALSE	TRUE	TRUE	TRUE
ULBP2	Aortic stenosis	75	0.0396319	0.001 to 0.078	1.04043	1.001 to 1.082	0.0452967	TRUE	8	0.0295247	-0.047 to 0.106	1.02996	0.955 to 1.111	0.446784	TRUE	21	0.0220243	-0.023 to 0.067	1.02227	0.977 to 1.069	0.337182	TRUE	110	0.0282902	0.004 to 0.052	1.02869	1.004 to 1.054	0.0214915	TRUE	8	0.0295247	-0.047 to 0.106	1.02996	0.955 to 1.111	0.446784	TRUE	26	0.020038	-0.024 to 0.064	1.02024	0.976 to 1.066	0.370775	TRUE	88	0.0287143	-0.012 to 0.069	1.02913	0.988 to 1.072	0.166858	TRUE	136	0.0242435	-0.001 to 0.049	1.02454	0.999 to 1.05	0.0571112	TRUE	8	0.0295247	-0.047 to 0.106	1.02996	0.955 to 1.111	0.446784	TRUE	19	0.0214117	-0.024 to 0.066	1.02164	0.977 to 1.069	0.351066	TRUE	64	0.0424983	0.002 to 0.083	1.04341	1.002 to 1.087	0.0397474	TRUE	92	0.0290174	0.004 to 0.054	1.02944	1.004 to 1.055	0.0222424	TRUE	75	-0.0173567	-0.072 to 0.037	0.982793	0.93 to 1.038	0.534745	FALSE	0.00555127	TRUE	FALSE	FALSE	FALSE
UMOD	Heart failure	95	0.0178026	0.003 to 0.033	1.01796	1.003 to 1.034	0.0212947	TRUE	24	0.0125001	-0.02 to 0.045	1.01258	0.98 to 1.046	0.447723	TRUE	28	0.0155628	-0.014 to 0.046	1.01568	0.986 to 1.047	0.308936	TRUE	132	0.0214302	0.01 to 0.033	1.02166	1.01 to 1.034	0.000317617	TRUE	30	0.0134878	-0.019 to 0.046	1.01358	0.982 to 1.047	0.408953	TRUE	33	0.0149167	-0.013 to 0.043	1.01503	0.987 to 1.044	0.297326	TRUE	117	0.0164221	0.002 to 0.031	1.01656	1.002 to 1.031	0.022318	TRUE	164	0.0185914	0.008 to 0.029	1.01877	1.008 to 1.03	0.000591026	TRUE	22	0.0127592	-0.02 to 0.045	1.01284	0.98 to 1.046	0.441072	TRUE	27	0.0152836	-0.015 to 0.046	1.0154	0.985 to 1.047	0.323505	TRUE	77	0.0136227	-0.002 to 0.029	1.01372	0.998 to 1.029	0.0810871	TRUE	107	0.0196297	0.008 to 0.032	1.01982	1.008 to 1.032	0.0011977	TRUE	95	-0.0108325	-0.033 to 0.011	0.989226	0.968 to 1.011	0.333903	FALSE	0.000730547	TRUE	FALSE	FALSE	FALSE
VEGFD	Atrial fibrillation	53	0.0133953	0.001 to 0.026	1.01349	1.001 to 1.026	0.0303659	TRUE	15	0.00665618	-0.026 to 0.039	1.00668	0.974 to 1.04	0.688056	TRUE	19	0.00984971	-0.017 to 0.037	1.0099	0.983 to 1.038	0.477484	TRUE	74	0.0301575	0.021 to 0.04	1.03062	1.021 to 1.041	7.81889e-10	TRUE	20	0.00710394	-0.027 to 0.041	1.00713	0.973 to 1.042	0.683076	TRUE	25	0.0112332	-0.017 to 0.039	1.0113	0.984 to 1.04	0.42731	TRUE	62	0.0157465	0.004 to 0.028	1.01587	1.004 to 1.028	0.00907409	TRUE	89	0.0356252	0.027 to 0.044	1.03627	1.027 to 1.045	2.78613e-16	TRUE	12	0.00528973	-0.03 to 0.041	1.0053	0.97 to 1.042	0.770602	TRUE	17	0.00936633	-0.019 to 0.038	1.00941	0.981 to 1.039	0.524656	TRUE	48	0.0133845	0.001 to 0.026	1.01347	1.001 to 1.027	0.0414777	TRUE	67	0.0288585	0.018 to 0.039	1.02928	1.019 to 1.04	6.866e-08	TRUE	53	0.0463076	0.022 to 0.07	1.0474	1.023 to 1.073	0.000138166	TRUE	0.00211753	TRUE	TRUE	TRUE	TRUE
VEGFD	Heart failure	53	0.0236808	0.009 to 0.038	1.02396	1.009 to 1.039	0.00141865	TRUE	15	0.0435307	0.013 to 0.074	1.04449	1.013 to 1.077	0.00496255	TRUE	19	0.025233	0 to 0.05	1.02555	1 to 1.052	0.0483193	TRUE	74	0.0218215	0.013 to 0.031	1.02206	1.013 to 1.031	8.81527e-07	TRUE	20	0.0391076	0.009 to 0.069	1.03988	1.009 to 1.072	0.0108423	TRUE	25	0.0241914	-0.001 to 0.05	1.02449	0.999 to 1.051	0.0624247	TRUE	62	0.0226582	0.009 to 0.037	1.02292	1.009 to 1.037	0.00133909	TRUE	89	0.0235216	0.015 to 0.032	1.0238	1.015 to 1.032	1.99368e-08	TRUE	12	0.0433876	0.013 to 0.074	1.04434	1.013 to 1.077	0.00530421	TRUE	17	0.0240308	-0.002 to 0.05	1.02432	0.998 to 1.051	0.0686222	TRUE	48	0.0237127	0.008 to 0.039	1.024	1.008 to 1.04	0.0023247	TRUE	67	0.019225	0.01 to 0.029	1.01941	1.01 to 1.029	6.39868e-05	TRUE	53	0.0559002	0.026 to 0.085	1.05749	1.027 to 1.089	0.000194898	TRUE	0.0148218	TRUE	TRUE	TRUE	TRUE
WARS	Coronary artery disease	23	-0.0709401	-0.137 to -0.004	0.931518	0.872 to 0.996	0.0366016	TRUE	4	-0.0733513	-0.203 to 0.057	0.929274	0.816 to 1.058	0.268487	TRUE	8	-0.0749611	-0.161 to 0.011	0.92778	0.851 to 1.011	0.0882114	TRUE	34	-0.0588729	-0.133 to 0.016	0.942827	0.875 to 1.016	0.121569	TRUE	7	-0.0714928	-0.169 to 0.026	0.931003	0.845 to 1.026	0.149859	TRUE	13	-0.0700662	-0.14 to 0	0.932332	0.869 to 1	0.0507744	TRUE	36	-0.047849	-0.11 to 0.014	0.953278	0.896 to 1.014	0.129813	TRUE	50	-0.0550576	-0.121 to 0.011	0.946431	0.886 to 1.011	0.102832	TRUE	3	-0.0729464	-0.112 to -0.034	0.929651	0.894 to 0.967	0.000252781	TRUE	6	-0.0771391	-0.179 to 0.025	0.925761	0.836 to 1.025	0.137556	TRUE	14	-0.0758246	-0.153 to 0.001	0.926979	0.858 to 1.001	0.0538598	TRUE	25	-0.0747517	-0.153 to 0.003	0.927974	0.858 to 1.003	0.0603996	TRUE	23	-0.0812412	-0.16 to -0.003	0.921971	0.852 to 0.997	0.0427451	TRUE	0.613265	FALSE	TRUE	TRUE	TRUE
All analyses represent cis-MR analyses performed using the indicated methods. Genetic instruments were constructed using cis-variants associated with circulating protein levels that were clumped at the indicated P-value and R² thresholds. Analyses using the inverse-variance-weighted (IVW) method incorporating principal components used genetic instruments that were not clumped against a correlation threshold. Associations were considered robust if the primary analysis was statistically significant (false discovery rate [FDR]-adjusted P<0.05) and all sensitivity analyses were directionally consistent. N/A indicates that we were unable to calculate MR estimates (if no variants met the genetic instrument selection criteria). CI indicates confidence interval; LD, linkage disequilibrium; OR, odds ratio.

### Sheet: ST 10
Supplementary Table 10. Associations of genetically predicted protein levels with coronary artery disease, heart failure, atrial fibrillation, and aortic stenosis in one-sample cis-Mendelian randomization (MR) analyses.
		Primary MR analysis (two-sample MR using the Wald ratio or IVW with incorporation of correlation matrix; P<5×10-6 and LD R²<0.1)						One-sample MR analysis (using genetic scores; P<5×10-6 and LD R²<0.1)
Exposure	Outcome	β	95% CI (β)	OR	95% CI (OR)	P-value	Robust to sensitivity analyses?	β	95% CI (β)	HR	95% CI (HR)	P-value	Consistent with primary MR analysis?
ACTA2	Heart failure	0.279049	0.026 to 0.532	1.32187	1.026 to 1.702	0.0306372	TRUE	0.022869	0 to 0.045	1.02313	1 to 1.047	0.0471747	TRUE
ACVRL1	Atrial fibrillation	-0.0934325	-0.136 to -0.051	0.9108	0.873 to 0.95	1.54858e-05	TRUE	-0.00430087	-0.019 to 0.01	0.995708	0.981 to 1.01	0.562567	TRUE
ACVRL1	Coronary artery disease	-0.0559741	-0.088 to -0.024	0.945564	0.916 to 0.976	0.000605418	TRUE	-0.00101997	-0.014 to 0.012	0.998981	0.986 to 1.012	0.877502	TRUE
ADM	Atrial fibrillation	0.203578	0.105 to 0.302	1.22578	1.11 to 1.353	5.37601e-05	TRUE	0.0191916	0.005 to 0.034	1.01938	1.005 to 1.034	0.00989908	TRUE
ADM	Heart failure	0.114174	0.008 to 0.221	1.12095	1.008 to 1.247	0.0353417	TRUE	-0.0110286	-0.033 to 0.011	0.989032	0.967 to 1.011	0.33455	FALSE
AGRN	Heart failure	0.0397842	0.01 to 0.069	1.04059	1.01 to 1.072	0.00815081	TRUE	0.00191901	-0.021 to 0.024	1.00192	0.98 to 1.025	0.866959	TRUE
ALPP	Heart failure	0.0246751	0.012 to 0.037	1.02498	1.013 to 1.038	7.22355e-05	TRUE	-0.00471801	-0.027 to 0.018	0.995293	0.973 to 1.018	0.679875	FALSE
ANGPT2	Coronary artery disease	-0.0569724	-0.113 to -0.001	0.94462	0.893 to 0.999	0.0474017	TRUE	-0.00550972	-0.019 to 0.008	0.994505	0.982 to 1.008	0.411843	TRUE
ANGPTL1	Atrial fibrillation	-0.0499596	-0.088 to -0.012	0.951268	0.916 to 0.988	0.0091691	TRUE	0.0106304	-0.004 to 0.025	1.01069	0.996 to 1.026	0.153952	FALSE
ANGPTL4	Atrial fibrillation	-0.0481886	-0.07 to -0.026	0.952954	0.932 to 0.974	1.9168e-05	TRUE	-0.0119819	-0.027 to 0.003	0.98809	0.974 to 1.003	0.107128	TRUE
ANXA5	Heart failure	0.183427	0.022 to 0.345	1.20133	1.022 to 1.412	0.0259927	TRUE	-0.000983047	-0.023 to 0.021	0.999017	0.977 to 1.022	0.93142	FALSE
AREG	Atrial fibrillation	-0.0583913	-0.107 to -0.01	0.943281	0.899 to 0.99	0.0176298	TRUE	-0.0111625	-0.026 to 0.003	0.9889	0.975 to 1.003	0.133697	TRUE
AREG	Heart failure	-0.126283	-0.181 to -0.072	0.881365	0.835 to 0.931	5.87963e-06	TRUE	0.00339002	-0.019 to 0.026	1.0034	0.981 to 1.026	0.766823	FALSE
ASGR1	Heart failure	0.110902	0.03 to 0.192	1.11729	1.03 to 1.211	0.00720447	TRUE	0.0187039	-0.004 to 0.041	1.01888	0.996 to 1.042	0.103626	TRUE
BCAN	Atrial fibrillation	0.169224	0.043 to 0.295	1.18439	1.044 to 1.344	0.00857343	TRUE	0.014067	-0.001 to 0.029	1.01417	0.999 to 1.029	0.05986	TRUE
BTN2A1	Heart failure	0.0784374	0.03 to 0.127	1.0816	1.031 to 1.135	0.00148139	TRUE	-3.37223e-05	-0.022 to 0.022	0.999966	0.978 to 1.023	0.997646	FALSE
BTN3A2	Heart failure	-0.0444151	-0.062 to -0.027	0.956557	0.94 to 0.974	7.20474e-07	TRUE	0.0168961	-0.006 to 0.039	1.01704	0.994 to 1.04	0.142833	FALSE
CALCA	Heart failure	-0.12536	-0.242 to -0.009	0.88218	0.785 to 0.991	0.0344006	TRUE	0.0154689	-0.007 to 0.038	1.01559	0.993 to 1.039	0.178218	FALSE
CCL17	Heart failure	0.122531	0.073 to 0.173	1.13035	1.075 to 1.188	1.57525e-06	TRUE	0.00900074	-0.014 to 0.032	1.00904	0.987 to 1.032	0.433521	TRUE
CD274	Coronary artery disease	0.0255167	0.008 to 0.043	1.02585	1.008 to 1.044	0.00483317	TRUE	-0.000425239	-0.013 to 0.013	0.999575	0.987 to 1.013	0.948765	FALSE
CD4	Atrial fibrillation	-0.063466	-0.1 to -0.027	0.938506	0.905 to 0.974	0.000721497	TRUE	-0.00806037	-0.023 to 0.006	0.991972	0.978 to 1.006	0.27587	TRUE
CD4	Coronary artery disease	-0.0969245	-0.128 to -0.066	0.907624	0.88 to 0.937	1.32612e-09	TRUE	-0.00448719	-0.017 to 0.008	0.995523	0.983 to 1.009	0.497352	TRUE
CD40	Heart failure	-0.0420318	-0.074 to -0.01	0.958839	0.928 to 0.99	0.0105499	TRUE	-0.00716286	-0.03 to 0.015	0.992863	0.971 to 1.015	0.531048	TRUE
CD74	Atrial fibrillation	0.728621	0.277 to 1.181	2.07222	1.319 to 3.256	0.00157747	TRUE	-0.00692724	-0.022 to 0.008	0.993097	0.979 to 1.008	0.352022	FALSE
CDCP1	Coronary artery disease	-0.0798802	-0.133 to -0.027	0.923227	0.875 to 0.974	0.00329875	TRUE	-0.0160812	-0.029 to -0.003	0.984047	0.971 to 0.997	0.0143415	TRUE
CHI3L1	Coronary artery disease	-0.041418	-0.057 to -0.025	0.959428	0.944 to 0.975	3.60584e-07	TRUE	0.00394082	-0.009 to 0.017	1.00395	0.991 to 1.017	0.55666	FALSE
CHI3L1	Heart failure	-0.0508674	-0.07 to -0.032	0.950405	0.932 to 0.969	2.53637e-07	TRUE	-0.0175646	-0.04 to 0.005	0.982589	0.961 to 1.005	0.127087	TRUE
CHRDL1	Coronary artery disease	0.043159	0.01 to 0.076	1.0441	1.01 to 1.079	0.0108903	TRUE	N/A	N/A	N/A	N/A	N/A	N/A
CKAP4	Coronary artery disease	0.0587414	0.007 to 0.11	1.0605	1.007 to 1.117	0.0257482	TRUE	-0.0108139	-0.024 to 0.002	0.989244	0.976 to 1.002	0.10523	FALSE
CLEC14A	Atrial fibrillation	-0.204704	-0.348 to -0.061	0.814888	0.706 to 0.941	0.00514168	TRUE	-0.00435962	-0.019 to 0.01	0.99565	0.981 to 1.01	0.557701	TRUE
CLEC14A	Heart failure	-0.136742	-0.265 to -0.009	0.872195	0.767 to 0.991	0.036124	TRUE	-0.0139552	-0.036 to 0.008	0.986142	0.964 to 1.009	0.222976	TRUE
CLEC5A	Atrial fibrillation	0.0532677	0.004 to 0.102	1.05471	1.004 to 1.108	0.0330566	TRUE	0.00295341	-0.012 to 0.018	1.00296	0.988 to 1.018	0.692291	TRUE
CLSTN2	Atrial fibrillation	-0.035718	-0.052 to -0.019	0.964912	0.949 to 0.981	2.6421e-05	TRUE	-0.00730367	-0.022 to 0.007	0.992723	0.978 to 1.007	0.324161	TRUE
COL18A1	Heart failure	0.0660714	0.017 to 0.115	1.0683	1.017 to 1.122	0.00856626	TRUE	0.00479202	-0.018 to 0.027	1.0048	0.982 to 1.028	0.676906	TRUE
COL6A3	Coronary artery disease	0.149279	0.005 to 0.293	1.161	1.005 to 1.341	0.0423634	TRUE	0.0177526	0.005 to 0.031	1.01791	1.005 to 1.031	0.00747086	TRUE
CREG1	Coronary artery disease	-0.0720202	-0.117 to -0.027	0.930512	0.89 to 0.973	0.00154298	TRUE	-0.00154698	-0.015 to 0.011	0.998454	0.986 to 1.012	0.815518	TRUE
CRIM1	Heart failure	-0.148057	-0.196 to -0.1	0.862382	0.822 to 0.905	1.35646e-09	TRUE	-0.0278725	-0.05 to -0.005	0.972512	0.951 to 0.995	0.0147543	TRUE
CSF1	Atrial fibrillation	0.0673159	0.028 to 0.106	1.06963	1.029 to 1.112	0.000712172	TRUE	-0.0115335	-0.026 to 0.003	0.988533	0.974 to 1.003	0.125309	FALSE
CST3	Coronary artery disease	0.0665354	0.019 to 0.114	1.0688	1.019 to 1.121	0.00606245	TRUE	0.00468276	-0.008 to 0.018	1.00469	0.992 to 1.018	0.478516	TRUE
CSTB	Coronary artery disease	0.0111536	0.001 to 0.022	1.01122	1.001 to 1.022	0.0370321	TRUE	0.00601808	-0.007 to 0.019	1.00604	0.993 to 1.019	0.367075	TRUE
CTSB	Atrial fibrillation	0.0331388	0.019 to 0.048	1.03369	1.019 to 1.049	7.49107e-06	TRUE	0.0093883	-0.005 to 0.024	1.00943	0.995 to 1.024	0.206229	TRUE
CTSO	Heart failure	-0.0774772	-0.145 to -0.01	0.925448	0.865 to 0.99	0.0236895	TRUE	-0.0166463	-0.039 to 0.006	0.983491	0.962 to 1.006	0.144995	TRUE
CX3CL1	Heart failure	0.0836529	0.049 to 0.118	1.08725	1.051 to 1.125	1.6448e-06	TRUE	0.0137236	-0.009 to 0.036	1.01382	0.991 to 1.037	0.229441	TRUE
CXADR	Heart failure	-0.101778	-0.203 to -0.001	0.90323	0.817 to 0.999	0.0480039	TRUE	0.00677183	-0.016 to 0.029	1.00679	0.984 to 1.03	0.5542	FALSE
CXCL11	Coronary artery disease	0.051028	0.005 to 0.097	1.05235	1.005 to 1.102	0.0308667	TRUE	-0.00154269	-0.015 to 0.012	0.998459	0.985 to 1.012	0.817478	FALSE
CXCL16	Heart failure	-0.0680037	-0.116 to -0.02	0.934257	0.89 to 0.98	0.0054936	TRUE	0.000623128	-0.022 to 0.023	1.00062	0.979 to 1.023	0.956386	FALSE
CXCL9	Heart failure	-0.169221	-0.314 to -0.024	0.844322	0.73 to 0.976	0.022115	TRUE	0.00409297	-0.019 to 0.027	1.0041	0.982 to 1.027	0.723251	FALSE
DDAH1	Heart failure	-0.0701937	-0.131 to -0.009	0.932213	0.877 to 0.991	0.0239524	TRUE	0.00102251	-0.021 to 0.023	1.00102	0.979 to 1.024	0.928753	FALSE
DDR1	Heart failure	0.0245631	0.003 to 0.046	1.02487	1.003 to 1.047	0.0256281	TRUE	0.0207512	-0.002 to 0.043	1.02097	0.998 to 1.044	0.0696991	TRUE
DLL1	Coronary artery disease	0.0498728	0.008 to 0.092	1.05114	1.008 to 1.096	0.0192942	TRUE	-0.000557144	-0.014 to 0.012	0.999443	0.987 to 1.013	0.933163	FALSE
EDA2R	Atrial fibrillation	-0.0564776	-0.111 to -0.002	0.945088	0.895 to 0.998	0.0424284	TRUE	N/A	N/A	N/A	N/A	N/A	N/A
EFEMP1	Atrial fibrillation	-0.087881	-0.165 to -0.01	0.91587	0.848 to 0.99	0.02614	TRUE	-0.0186106	-0.033 to -0.004	0.981562	0.967 to 0.996	0.0132849	TRUE
EFEMP1	Coronary artery disease	0.0833324	0.022 to 0.145	1.0869	1.022 to 1.156	0.00812279	TRUE	0.00267698	-0.01 to 0.016	1.00268	0.99 to 1.016	0.686963	TRUE
EFNA1	Atrial fibrillation	0.0725392	0.012 to 0.133	1.07523	1.012 to 1.142	0.0191075	TRUE	0.012978	-0.002 to 0.028	1.01306	0.998 to 1.028	0.0827638	TRUE
EFNA1	Coronary artery disease	0.0248408	0.006 to 0.044	1.02515	1.006 to 1.045	0.0116326	TRUE	0.000263029	-0.013 to 0.013	1.00026	0.987 to 1.013	0.968429	TRUE
EFNA1	Heart failure	0.0362731	0.01 to 0.063	1.03694	1.01 to 1.065	0.00678167	TRUE	-0.0176018	-0.04 to 0.005	0.982552	0.961 to 1.005	0.125284	FALSE
EPHB4	Heart failure	0.112701	0.061 to 0.164	1.1193	1.063 to 1.179	1.88214e-05	TRUE	0.00135233	-0.021 to 0.024	1.00135	0.979 to 1.024	0.906021	TRUE
F7	Atrial fibrillation	0.0434529	0.024 to 0.063	1.04441	1.024 to 1.065	1.76154e-05	TRUE	0.000219429	-0.014 to 0.015	1.00022	0.986 to 1.015	0.976636	TRUE
FABP1	Coronary artery disease	0.0622715	0.016 to 0.109	1.06425	1.016 to 1.115	0.00875431	TRUE	0.00125022	-0.012 to 0.014	1.00125	0.988 to 1.014	0.851435	TRUE
FABP1	Heart failure	-0.092865	-0.147 to -0.038	0.911317	0.863 to 0.962	0.000849339	TRUE	0.00181174	-0.021 to 0.024	1.00181	0.979 to 1.025	0.875089	FALSE
FABP2	Coronary artery disease	-0.111953	-0.191 to -0.033	0.894087	0.827 to 0.967	0.00522984	TRUE	-0.012781	-0.026 to 0	0.9873	0.975 to 1	0.0526	TRUE
FABP4	Coronary artery disease	0.160138	0.021 to 0.3	1.17367	1.021 to 1.349	0.0243694	TRUE	0.00702406	-0.006 to 0.02	1.00705	0.994 to 1.02	0.292649	TRUE
FGF23	Atrial fibrillation	0.194042	0.045 to 0.343	1.21415	1.046 to 1.41	0.0108264	TRUE	-0.0234134	-0.038 to -0.009	0.976859	0.963 to 0.991	0.0017492	FALSE
GRN	Heart failure	0.0858086	0.034 to 0.138	1.0896	1.034 to 1.148	0.00123178	TRUE	-0.0461062	-0.068 to -0.024	0.954941	0.934 to 0.976	4.27734e-05	FALSE
HGF	Heart failure	0.182805	0.066 to 0.3	1.20058	1.068 to 1.35	0.0021893	TRUE	0.00465593	-0.018 to 0.027	1.00467	0.982 to 1.028	0.685151	TRUE
HLA-E	Atrial fibrillation	0.0502977	0.021 to 0.079	1.05158	1.022 to 1.082	0.000634009	TRUE	0.00180907	-0.013 to 0.016	1.00181	0.987 to 1.017	0.808967	TRUE
HNMT	Coronary artery disease	-0.0201558	-0.037 to -0.003	0.980046	0.963 to 0.997	0.0218551	TRUE	0.0123729	-0.001 to 0.025	1.01245	0.999 to 1.026	0.0629969	FALSE
ICAM3	Heart failure	0.0357542	0.011 to 0.061	1.0364	1.011 to 1.062	0.00474271	TRUE	0.00878617	-0.014 to 0.031	1.00882	0.987 to 1.032	0.441498	TRUE
IDUA	Coronary artery disease	-0.0309414	-0.043 to -0.019	0.969532	0.958 to 0.982	9.0898e-07	TRUE	-0.00664526	-0.02 to 0.006	0.993377	0.981 to 1.006	0.314785	TRUE
IGFBP7	Aortic stenosis	0.0929631	0.052 to 0.134	1.09742	1.053 to 1.143	8.60314e-06	TRUE	0.0276901	-0.009 to 0.064	1.02808	0.991 to 1.067	0.139781	TRUE
IGFBPL1	Atrial fibrillation	0.0272869	0.013 to 0.041	1.02766	1.013 to 1.042	0.000118579	TRUE	-0.0104167	-0.025 to 0.004	0.989637	0.975 to 1.004	0.159345	FALSE
IL10RB	Coronary artery disease	0.0371071	0.017 to 0.057	1.0378	1.017 to 1.059	0.00028409	TRUE	-0.0063192	-0.019 to 0.007	0.993701	0.981 to 1.007	0.340824	FALSE
IL19	Coronary artery disease	0.0379753	0.017 to 0.059	1.03871	1.017 to 1.061	0.00035451	TRUE	-0.00731458	-0.02 to 0.006	0.992712	0.98 to 1.006	0.269745	FALSE
IL2RA	Coronary artery disease	-0.0383945	-0.059 to -0.018	0.962333	0.943 to 0.982	0.000201005	TRUE	0.00368434	-0.009 to 0.017	1.00369	0.991 to 1.017	0.578128	FALSE
IL4R	Heart failure	0.064573	0.049 to 0.08	1.0667	1.05 to 1.083	3.91314e-16	TRUE	0.00613513	-0.016 to 0.029	1.00615	0.984 to 1.029	0.590963	TRUE
ITGAV	Coronary artery disease	0.116009	0.053 to 0.179	1.12301	1.055 to 1.196	0.000298004	TRUE	0.00330714	-0.01 to 0.016	1.00331	0.99 to 1.016	0.615978	TRUE
KLK11	Heart failure	0.0427561	0.004 to 0.081	1.04368	1.004 to 1.085	0.029056	TRUE	-0.0127899	-0.035 to 0.009	0.987292	0.966 to 1.009	0.25894	FALSE
LAMA4	Heart failure	-0.157261	-0.25 to -0.064	0.854481	0.778 to 0.938	0.000934008	TRUE	0.0121763	-0.01 to 0.035	1.01225	0.99 to 1.035	0.287822	FALSE
LAMP3	Atrial fibrillation	-0.0450555	-0.081 to -0.009	0.955944	0.922 to 0.991	0.0140431	TRUE	-0.013929	-0.028 to 0.001	0.986168	0.972 to 1.001	0.0606719	TRUE
LAYN	Coronary artery disease	-0.0654923	-0.083 to -0.048	0.936606	0.92 to 0.954	9.3857e-13	TRUE	-0.00736768	-0.02 to 0.006	0.992659	0.98 to 1.006	0.267877	TRUE
LAYN	Heart failure	-0.0295957	-0.048 to -0.011	0.970838	0.953 to 0.989	0.00211182	TRUE	-0.0135465	-0.036 to 0.009	0.986545	0.965 to 1.009	0.237616	TRUE
LBP	Heart failure	0.0285837	0.009 to 0.048	1.029	1.009 to 1.049	0.00433433	TRUE	-0.0207371	-0.044 to 0.003	0.979476	0.957 to 1.003	0.080671	FALSE
LGALS1	Heart failure	0.0394797	0.005 to 0.074	1.04027	1.005 to 1.077	0.025297	TRUE	-0.00464571	-0.027 to 0.018	0.995365	0.973 to 1.018	0.682528	FALSE
LILRA5	Coronary artery disease	0.0303845	0.006 to 0.054	1.03085	1.006 to 1.056	0.0133621	TRUE	0.00101545	-0.012 to 0.014	1.00102	0.988 to 1.014	0.878382	TRUE
LRIG1	Heart failure	-0.0302107	-0.045 to -0.015	0.970241	0.956 to 0.985	7.31651e-05	TRUE	-0.000394496	-0.023 to 0.022	0.999606	0.977 to 1.022	0.972484	TRUE
LRRN1	Atrial fibrillation	0.0212866	0.014 to 0.029	1.02151	1.014 to 1.029	2.20473e-08	TRUE	0.00682221	-0.008 to 0.022	1.00685	0.992 to 1.022	0.363964	TRUE
LRRN1	Coronary artery disease	0.0110442	0.005 to 0.017	1.01111	1.005 to 1.017	0.000258724	TRUE	0.0060292	-0.007 to 0.019	1.00605	0.993 to 1.019	0.367883	TRUE
LRRN1	Heart failure	0.0186819	0.012 to 0.025	1.01886	1.012 to 1.026	2.39444e-08	TRUE	-0.00173283	-0.024 to 0.021	0.998269	0.976 to 1.021	0.881038	FALSE
LTBP2	Aortic stenosis	0.168499	0.035 to 0.302	1.18353	1.035 to 1.353	0.0135256	TRUE	0.0190042	-0.018 to 0.056	1.01919	0.982 to 1.058	0.31782	TRUE
LTBP2	Coronary artery disease	-0.107654	-0.171 to -0.044	0.897938	0.842 to 0.957	0.00094429	TRUE	-0.00863725	-0.022 to 0.004	0.9914	0.978 to 1.004	0.196847	TRUE
LTBP3	Coronary artery disease	0.0627702	0.022 to 0.103	1.06478	1.022 to 1.109	0.00250842	TRUE	0.021258	0.008 to 0.034	1.02149	1.008 to 1.035	0.00117066	TRUE
LTBP3	Heart failure	0.0371967	0.004 to 0.07	1.0379	1.004 to 1.073	0.02784	TRUE	0.00333928	-0.019 to 0.026	1.00334	0.981 to 1.026	0.770811	TRUE
LTBR	Atrial fibrillation	-0.0502518	-0.077 to -0.023	0.95099	0.926 to 0.977	0.000266337	TRUE	0.00923816	-0.005 to 0.024	1.00928	0.995 to 1.024	0.212565	FALSE
LTBR	Heart failure	-0.0678578	-0.101 to -0.035	0.934393	0.904 to 0.965	4.80934e-05	TRUE	-0.00622649	-0.029 to 0.016	0.993793	0.972 to 1.016	0.587262	TRUE
MATN2	Heart failure	-0.0226689	-0.044 to -0.001	0.977586	0.957 to 0.999	0.0366048	TRUE	0.00381429	-0.019 to 0.026	1.00382	0.981 to 1.027	0.740759	FALSE
MCFD2	Heart failure	0.104646	0.055 to 0.154	1.11032	1.057 to 1.166	3.20115e-05	TRUE	-0.00970698	-0.032 to 0.013	0.99034	0.968 to 1.013	0.397866	FALSE
MDK	Heart failure	0.151358	0.015 to 0.288	1.16341	1.015 to 1.334	0.0299358	TRUE	0.000547013	-0.022 to 0.023	1.00055	0.978 to 1.023	0.962208	TRUE
MEP1B	Heart failure	0.0145271	0.001 to 0.028	1.01463	1.001 to 1.029	0.0388038	TRUE	0.0238812	0.001 to 0.046	1.02417	1.001 to 1.047	0.0375467	TRUE
MMP12	Atrial fibrillation	-0.0330272	-0.052 to -0.014	0.967512	0.95 to 0.986	0.000547449	TRUE	-0.00267919	-0.017 to 0.012	0.997324	0.983 to 1.012	0.71717	TRUE
MMP12	Coronary artery disease	-0.0232706	-0.038 to -0.008	0.976998	0.962 to 0.992	0.00239618	TRUE	0.00801448	-0.005 to 0.021	1.00805	0.995 to 1.021	0.227739	FALSE
MMP7	Coronary artery disease	0.0452585	0.02 to 0.07	1.0463	1.02 to 1.073	0.000400396	TRUE	-0.00542147	-0.018 to 0.008	0.994593	0.982 to 1.008	0.413496	FALSE
MZB1	Heart failure	0.237664	0.093 to 0.382	1.26828	1.098 to 1.465	0.00124384	TRUE	0.000132622	-0.022 to 0.023	1.00013	0.978 to 1.023	0.990795	TRUE
NECTIN2	Heart failure	0.0563132	0.004 to 0.109	1.05793	1.004 to 1.115	0.0357632	TRUE	0.00247964	-0.02 to 0.025	1.00248	0.98 to 1.025	0.828366	TRUE
NECTIN4	Coronary artery disease	0.0617247	0.017 to 0.106	1.06367	1.017 to 1.112	0.00660554	TRUE	0.00272784	-0.01 to 0.016	1.00273	0.99 to 1.016	0.681614	TRUE
NOS3	Heart failure	-0.347918	-0.677 to -0.019	0.706157	0.508 to 0.981	0.0382534	TRUE	0.0134902	-0.009 to 0.036	1.01358	0.991 to 1.036	0.234596	FALSE
NPPB	Atrial fibrillation	0.0807528	0.012 to 0.15	1.0841	1.012 to 1.161	0.0216068	TRUE	0.00187767	-0.013 to 0.016	1.00188	0.987 to 1.017	0.800634	TRUE
NPPB	Coronary artery disease	-0.10244	-0.167 to -0.038	0.902632	0.846 to 0.963	0.00197528	TRUE	-0.0104481	-0.023 to 0.003	0.989606	0.977 to 1.003	0.114391	TRUE
NT-proBNP	Coronary artery disease	-0.0498241	-0.091 to -0.008	0.951397	0.913 to 0.992	0.0185674	TRUE	-0.0108023	-0.024 to 0.002	0.989256	0.977 to 1.002	0.102648	TRUE
NUCB2	Heart failure	-0.0374346	-0.056 to -0.019	0.963257	0.946 to 0.981	5.54927e-05	TRUE	-0.00769607	-0.03 to 0.015	0.992333	0.97 to 1.015	0.500066	TRUE
OSMR	Atrial fibrillation	-0.0206592	-0.041 to -0.001	0.979553	0.96 to 0.999	0.0442038	TRUE	0.00314307	-0.011 to 0.018	1.00315	0.989 to 1.018	0.673144	FALSE
PGF	Atrial fibrillation	0.124585	0.066 to 0.183	1.13268	1.069 to 1.2	2.6496e-05	TRUE	0.000717584	-0.014 to 0.015	1.00072	0.986 to 1.015	0.923254	TRUE
PGF	Coronary artery disease	-0.0815345	-0.124 to -0.039	0.921701	0.884 to 0.961	0.000147579	TRUE	-0.0225759	-0.036 to -0.01	0.977677	0.965 to 0.99	0.000661002	TRUE
PIK3IP1	Heart failure	-0.0690648	-0.13 to -0.008	0.933266	0.878 to 0.992	0.0263515	TRUE	0.00303104	-0.019 to 0.026	1.00304	0.981 to 1.026	0.791712	FALSE
PLA2G15	Coronary artery disease	-0.0266058	-0.046 to -0.007	0.973745	0.955 to 0.993	0.0080983	TRUE	-0.00253673	-0.015 to 0.01	0.997466	0.985 to 1.01	0.700758	TRUE
PLA2G15	Heart failure	-0.0709173	-0.094 to -0.048	0.931539	0.911 to 0.953	7.527e-10	TRUE	0.0033307	-0.019 to 0.026	1.00334	0.981 to 1.026	0.770404	FALSE
PLA2G2A	Coronary artery disease	-0.036001	-0.052 to -0.02	0.964639	0.949 to 0.981	1.52767e-05	TRUE	-0.0105179	-0.024 to 0.003	0.989537	0.977 to 1.003	0.114893	TRUE
PLA2G2A	Heart failure	-0.0429882	-0.06 to -0.026	0.957923	0.942 to 0.974	6.43322e-07	TRUE	0.0024119	-0.02 to 0.025	1.00241	0.98 to 1.025	0.833486	FALSE
PLTP	Coronary artery disease	0.0478808	0.018 to 0.077	1.04905	1.019 to 1.08	0.00142963	TRUE	-0.0111985	-0.024 to 0.002	0.988864	0.976 to 1.002	0.0888684	FALSE
PON2	Coronary artery disease	-0.0206009	-0.027 to -0.014	0.97961	0.973 to 0.986	1.12745e-10	TRUE	-0.00384678	-0.017 to 0.009	0.996161	0.983 to 1.009	0.560441	TRUE
PROC	Atrial fibrillation	-0.0815436	-0.136 to -0.027	0.921692	0.873 to 0.973	0.00346068	TRUE	0.0123045	-0.002 to 0.027	1.01238	0.998 to 1.027	0.0987483	FALSE
QPCT	Heart failure	0.0195404	0.002 to 0.037	1.01973	1.002 to 1.038	0.0295576	TRUE	0.0284647	0.004 to 0.053	1.02887	1.004 to 1.054	0.0230631	TRUE
REG1A	Coronary artery disease	0.0534636	0.031 to 0.076	1.05492	1.031 to 1.079	4.39268e-06	TRUE	0.000666209	-0.012 to 0.014	1.00067	0.988 to 1.014	0.920054	TRUE
REG1B	Coronary artery disease	0.0548337	0.035 to 0.074	1.05636	1.036 to 1.077	3.0704e-08	TRUE	0.000294207	-0.013 to 0.013	1.00029	0.987 to 1.013	0.964756	TRUE
REG3A	Coronary artery disease	0.0716418	0.018 to 0.125	1.07427	1.018 to 1.133	0.00853907	TRUE	-0.000553035	-0.014 to 0.012	0.999447	0.987 to 1.013	0.933472	FALSE
RELT	Coronary artery disease	-0.0491453	-0.09 to -0.008	0.952043	0.914 to 0.992	0.0185735	TRUE	-0.0054706	-0.018 to 0.008	0.994544	0.982 to 1.008	0.41018	TRUE
SCARB2	Heart failure	-0.0672439	-0.126 to -0.008	0.934967	0.881 to 0.992	0.0257752	TRUE	-0.00563638	-0.028 to 0.017	0.994379	0.972 to 1.017	0.622122	TRUE
SCARF2	Heart failure	-0.0400042	-0.072 to -0.008	0.960785	0.93 to 0.992	0.0155739	TRUE	0.00683239	-0.016 to 0.029	1.00686	0.985 to 1.03	0.550022	FALSE
SDC1	Heart failure	0.134806	0.056 to 0.214	1.14431	1.058 to 1.238	0.000798098	TRUE	-0.000119238	-0.023 to 0.022	0.999881	0.978 to 1.023	0.99167	FALSE
SEMA3F	Heart failure	0.118975	0.023 to 0.214	1.12634	1.024 to 1.239	0.0145987	TRUE	-0.0189869	-0.041 to 0.003	0.981192	0.959 to 1.003	0.0961212	FALSE
SFTPD	Heart failure	-0.0428113	-0.061 to -0.024	0.958092	0.941 to 0.976	5.45176e-06	TRUE	-0.00540701	-0.028 to 0.017	0.994608	0.972 to 1.017	0.638877	TRUE
SIGLEC1	Atrial fibrillation	0.0327533	0.003 to 0.062	1.0333	1.003 to 1.064	0.0291843	TRUE	-0.00811618	-0.023 to 0.006	0.991917	0.978 to 1.006	0.272568	FALSE
SIGLEC1	Coronary artery disease	-0.0264998	-0.048 to -0.005	0.973848	0.953 to 0.995	0.0180763	TRUE	-0.00449995	-0.017 to 0.008	0.99551	0.983 to 1.008	0.495435	TRUE
SIGLEC7	Coronary artery disease	0.0372028	0.012 to 0.063	1.0379	1.012 to 1.065	0.00447529	TRUE	0.00676552	-0.006 to 0.02	1.00679	0.994 to 1.02	0.307507	TRUE
SLAMF7	Atrial fibrillation	0.0207044	0.008 to 0.034	1.02092	1.008 to 1.034	0.00167051	TRUE	0.0116229	-0.003 to 0.026	1.01169	0.997 to 1.027	0.118633	TRUE
SLAMF7	Heart failure	-0.0224064	-0.036 to -0.009	0.977843	0.965 to 0.991	0.000806224	TRUE	-0.00403689	-0.026 to 0.018	0.995971	0.974 to 1.019	0.723623	TRUE
SLAMF8	Coronary artery disease	-0.0153463	-0.029 to -0.002	0.984771	0.972 to 0.998	0.0256856	TRUE	0.00100868	-0.012 to 0.014	1.00101	0.988 to 1.014	0.879305	FALSE
SMOC1	Coronary artery disease	-0.0673939	-0.094 to -0.041	0.934827	0.91 to 0.96	6.41984e-07	TRUE	-0.0131155	-0.026 to 0	0.98697	0.974 to 1	0.0463048	TRUE
SMPD1	Heart failure	0.0313726	0 to 0.063	1.03187	1 to 1.065	0.0491037	TRUE	-0.00896955	-0.031 to 0.013	0.991071	0.969 to 1.013	0.431886	FALSE
SNCG	Heart failure	0.0143794	0.005 to 0.024	1.01448	1.005 to 1.024	0.00263996	TRUE	-0.00444873	-0.027 to 0.018	0.995561	0.974 to 1.018	0.696641	FALSE
SPINK1	Aortic stenosis	0.0317314	0.007 to 0.056	1.03224	1.007 to 1.058	0.0108594	TRUE	-0.0158702	-0.053 to 0.021	0.984255	0.949 to 1.021	0.397408	FALSE
SPINK4	Heart failure	-0.0224577	-0.033 to -0.012	0.977793	0.967 to 0.989	5.65827e-05	TRUE	0.00755223	-0.015 to 0.03	1.00758	0.985 to 1.03	0.507787	FALSE
SPINT1	Coronary artery disease	0.12001	0.071 to 0.169	1.12751	1.074 to 1.184	1.34726e-06	TRUE	0.000315252	-0.013 to 0.013	1.00032	0.987 to 1.013	0.961978	TRUE
SPON1	Atrial fibrillation	0.0981145	0.057 to 0.139	1.10309	1.059 to 1.149	3.02548e-06	TRUE	0.0224048	0.008 to 0.037	1.02266	1.008 to 1.038	0.002497	TRUE
SPON1	Coronary artery disease	0.0381288	0.002 to 0.075	1.03887	1.002 to 1.077	0.0402426	TRUE	0.00963176	-0.003 to 0.023	1.00968	0.997 to 1.023	0.144248	TRUE
SPP1	Aortic stenosis	0.124288	0.027 to 0.222	1.13234	1.027 to 1.248	0.0125217	TRUE	-0.00921115	-0.046 to 0.027	0.990831	0.955 to 1.028	0.622265	FALSE
SPP1	Heart failure	-0.087493	-0.162 to -0.013	0.916225	0.851 to 0.987	0.0206873	TRUE	0.0148464	-0.008 to 0.038	1.01496	0.992 to 1.038	0.199372	FALSE
SSC4D	Atrial fibrillation	0.0534075	0.008 to 0.099	1.05486	1.008 to 1.104	0.0221935	TRUE	0.00229303	-0.012 to 0.017	1.0023	0.988 to 1.017	0.760417	TRUE
TCN2	Coronary artery disease	0.0232459	0.003 to 0.043	1.02352	1.003 to 1.044	0.0215613	TRUE	-0.00458525	-0.018 to 0.008	0.995425	0.983 to 1.008	0.488433	FALSE
TFF2	Heart failure	-0.102407	-0.173 to -0.032	0.902662	0.841 to 0.969	0.00463624	TRUE	0.0131378	-0.009 to 0.036	1.01322	0.991 to 1.036	0.2506	FALSE
TGFA	Coronary artery disease	-0.146888	-0.267 to -0.026	0.863391	0.765 to 0.974	0.0169014	TRUE	0.0040779	-0.009 to 0.017	1.00409	0.991 to 1.017	0.538687	FALSE
TIMD4	Coronary artery disease	-0.046876	-0.071 to -0.022	0.954206	0.931 to 0.978	0.000178889	TRUE	-0.0116087	-0.025 to 0.001	0.988458	0.976 to 1.001	0.0821129	TRUE
TIMD4	Heart failure	0.0350997	0.006 to 0.065	1.03572	1.006 to 1.067	0.0193559	TRUE	0.00473525	-0.018 to 0.027	1.00475	0.983 to 1.027	0.678394	TRUE
TIMP4	Atrial fibrillation	-0.03764	-0.064 to -0.011	0.96306	0.938 to 0.989	0.0052443	TRUE	-0.0210057	-0.036 to -0.006	0.979213	0.965 to 0.994	0.00468469	TRUE
TNC	Coronary artery disease	0.0521082	0.015 to 0.089	1.05349	1.015 to 1.094	0.00619151	TRUE	-0.00645882	-0.019 to 0.007	0.993562	0.981 to 1.007	0.329884	FALSE
TNC	Heart failure	0.0765042	0.037 to 0.116	1.07951	1.038 to 1.123	0.000135297	TRUE	-0.00955403	-0.032 to 0.013	0.990491	0.968 to 1.013	0.404382	FALSE
TNFRSF10B	Heart failure	0.0529211	0.026 to 0.08	1.05435	1.026 to 1.083	0.00011109	TRUE	0.0157214	-0.007 to 0.038	1.01585	0.993 to 1.039	0.175823	TRUE
TNFRSF14	Coronary artery disease	0.162529	0.026 to 0.299	1.17648	1.026 to 1.348	0.0195264	TRUE	0.00774084	-0.005 to 0.021	1.00777	0.995 to 1.021	0.24561	TRUE
TNFRSF6B	Coronary artery disease	0.0196107	0 to 0.039	1.0198	1 to 1.04	0.0447962	TRUE	-0.00760298	-0.021 to 0.005	0.992426	0.98 to 1.005	0.251924	FALSE
TNFSF13	Atrial fibrillation	0.0388161	0.008 to 0.07	1.03958	1.008 to 1.072	0.013758	TRUE	0.0103221	-0.004 to 0.025	1.01038	0.996 to 1.025	0.170398	TRUE
TNFSF13	Heart failure	0.0230008	0.002 to 0.044	1.02327	1.002 to 1.045	0.0355047	TRUE	-0.00871319	-0.031 to 0.014	0.991325	0.969 to 1.014	0.453485	FALSE
VEGFD	Atrial fibrillation	0.0133953	0.001 to 0.026	1.01349	1.001 to 1.026	0.0303659	TRUE	N/A	N/A	N/A	N/A	N/A	N/A
VEGFD	Heart failure	0.0236808	0.009 to 0.038	1.02396	1.009 to 1.039	0.00141865	TRUE	N/A	N/A	N/A	N/A	N/A	N/A
WARS	Coronary artery disease	-0.0709401	-0.137 to -0.004	0.931518	0.872 to 0.996	0.0366016	TRUE	0.00133094	-0.012 to 0.014	1.00133	0.988 to 1.014	0.840793	FALSE
All proteins with putative causal associations that were robust to the sensitivity analyses presented in Supplementary Table 9 were tested in one-sample MR analyses. One-sample MR was performed in UKB participants who were not included in the UKB-PPP, were free of cardiac diseases at baseline, and had no missing covariates (N=407,230). Associations of the circulating proteins’ genetic scores with cardiac outcomes were tested using Cox regression models adjusted for age, age², sex, race/ethnicity, and the first ten principal components of genetic ancestry. N/A indicates proteins for which genetic score calculation failed. CI indicates confidence interval; HR, hazard ratio; IVW, inverse-variance weighted; LD, linkage disequilibrium; OR, odds ratio.

### Sheet: ST 11
Supplementary Table 11. Evaluation of shared protein quantitative trait loci (pQTLs) between proteins for biomarkers that were robust to sensitivity cis-Mendelian Supplementary (MR) analyses.
Exposure (genetic score)	Outcome	β	95% CI (β)	P-value	Bonferroni-significant?
ACTA2	ACVRL1	0.00659765	-0.002 to 0.015	0.130758	FALSE
ACTA2	ADM	0.00831131	0 to 0.017	0.0493092	FALSE
ACTA2	AGRN	0.00183485	-0.007 to 0.011	0.682015	FALSE
ACTA2	ALPP	0.00295873	-0.006 to 0.012	0.516541	FALSE
ACTA2	ANGPT2	-0.00335833	-0.012 to 0.005	0.457375	FALSE
ACTA2	ANGPTL1	-0.00339539	-0.012 to 0.005	0.450924	FALSE
ACTA2	ANGPTL4	0.001644	-0.007 to 0.01	0.71423	FALSE
ACTA2	ANXA5	0.00752855	-0.001 to 0.016	0.0995751	FALSE
ACTA2	AREG	-0.00047439	-0.009 to 0.008	0.917437	FALSE
ACTA2	ASGR1	0.00018948	-0.009 to 0.009	0.966297	FALSE
ACTA2	BCAN	-0.00794508	-0.017 to 0.001	0.0756693	FALSE
ACTA2	BTN2A1	-0.00288566	-0.012 to 0.006	0.516835	FALSE
ACTA2	BTN3A2	0.00282494	-0.006 to 0.012	0.534872	FALSE
ACTA2	CALCA	0.00394848	-0.003 to 0.011	0.295916	FALSE
ACTA2	CCL14	-0.0038844	-0.013 to 0.005	0.388791	FALSE
ACTA2	CCL17	0.000478817	-0.008 to 0.009	0.916595	FALSE
ACTA2	CCL7	-0.00302262	-0.012 to 0.006	0.496477	FALSE
ACTA2	CD274	0.000493958	-0.008 to 0.009	0.912508	FALSE
ACTA2	CD4	-0.00287642	-0.012 to 0.006	0.525037	FALSE
ACTA2	CD40	0.00485754	-0.004 to 0.014	0.288674	FALSE
ACTA2	CD74	-0.001744	-0.01 to 0.007	0.690525	FALSE
ACTA2	CD79B	0.00193596	-0.007 to 0.011	0.668378	FALSE
ACTA2	CDCP1	-0.00424032	-0.012 to 0.004	0.300533	FALSE
ACTA2	CDH2	0.0027656	-0.006 to 0.011	0.514294	FALSE
ACTA2	CHI3L1	0.00578716	-0.003 to 0.014	0.186528	FALSE
ACTA2	CHRDL1	0.00481476	-0.003 to 0.013	0.238354	FALSE
ACTA2	CKAP4	0.00233044	-0.006 to 0.011	0.602712	FALSE
ACTA2	CLEC14A	-0.00315723	-0.012 to 0.005	0.47418	FALSE
ACTA2	CLEC5A	0.00506929	-0.004 to 0.014	0.250937	FALSE
ACTA2	CLSTN2	-0.000210241	-0.009 to 0.009	0.963142	FALSE
ACTA2	COL18A1	0.00217988	-0.006 to 0.011	0.614388	FALSE
ACTA2	COL6A3	0.000210837	-0.008 to 0.009	0.96216	FALSE
ACTA2	CREG1	0.00225935	-0.007 to 0.011	0.619653	FALSE
ACTA2	CRIM1	-0.00142668	-0.01 to 0.007	0.747933	FALSE
ACTA2	CSF1	-0.00225636	-0.011 to 0.007	0.618181	FALSE
ACTA2	CST3	0.0011155	-0.007 to 0.009	0.793931	FALSE
ACTA2	CSTB	0.00438408	-0.004 to 0.013	0.331335	FALSE
ACTA2	CTSB	-0.00529888	-0.014 to 0.004	0.240679	FALSE
ACTA2	CTSO	-0.000425698	-0.009 to 0.008	0.925246	FALSE
ACTA2	CTSV	0.00509044	-0.003 to 0.014	0.239799	FALSE
ACTA2	CX3CL1	-0.00571311	-0.015 to 0.003	0.20809	FALSE
ACTA2	CXADR	0.00523369	-0.004 to 0.014	0.252423	FALSE
ACTA2	CXCL11	0.00320148	-0.006 to 0.012	0.481619	FALSE
ACTA2	CXCL16	0.0176318	0.009 to 0.026	8.06246e-05	FALSE
ACTA2	CXCL9	-0.00178077	-0.01 to 0.007	0.678259	FALSE
ACTA2	DDAH1	0.00934635	0 to 0.018	0.0401533	FALSE
ACTA2	DDR1	-0.00259802	-0.011 to 0.006	0.566203	FALSE
ACTA2	DLL1	-0.00381077	-0.013 to 0.005	0.392495	FALSE
ACTA2	EDA2R	0.000639893	-0.007 to 0.008	0.862478	FALSE
ACTA2	EFEMP1	0.000529989	-0.008 to 0.009	0.899132	FALSE
ACTA2	EFNA1	-0.00287646	-0.012 to 0.006	0.519814	FALSE
ACTA2	ENPP2	0.00025398	-0.007 to 0.008	0.946051	FALSE
ACTA2	EPHA2	-0.000187133	-0.009 to 0.008	0.965783	FALSE
ACTA2	EPHB4	-0.000749903	-0.01 to 0.008	0.868093	FALSE
ACTA2	F7	0.00336188	-0.006 to 0.012	0.4586	FALSE
ACTA2	FABP1	-0.00143819	-0.01 to 0.007	0.745793	FALSE
ACTA2	FABP2	-0.00243055	-0.011 to 0.007	0.594099	FALSE
ACTA2	FABP4	0.00118063	-0.007 to 0.01	0.781451	FALSE
ACTA2	FAM3C	-0.000933973	-0.01 to 0.008	0.831131	FALSE
ACTA2	FGF23	-0.00619413	-0.015 to 0.003	0.172388	FALSE
ACTA2	FUT3_FUT5	-0.00261931	-0.011 to 0.006	0.545266	FALSE
ACTA2	GPR37	0.000587349	-0.008 to 0.009	0.895487	FALSE
ACTA2	GRN	0.0019615	-0.007 to 0.011	0.666961	FALSE
ACTA2	HAVCR1	0.00272272	-0.005 to 0.011	0.514183	FALSE
ACTA2	HGF	0.00658452	-0.002 to 0.015	0.139968	FALSE
ACTA2	HLA-E	-0.00781331	-0.017 to 0.001	0.0790222	FALSE
ACTA2	HNMT	-0.00548613	-0.014 to 0.003	0.217812	FALSE
ACTA2	ICAM1	0.00446802	-0.004 to 0.013	0.323709	FALSE
ACTA2	ICAM3	5.44818e-05	-0.009 to 0.009	0.990507	FALSE
ACTA2	IDUA	0.00810058	-0.001 to 0.017	0.0768046	FALSE
ACTA2	IGFBP2	-0.000281648	-0.009 to 0.008	0.948846	FALSE
ACTA2	IGFBP7	0.000482206	-0.008 to 0.009	0.911758	FALSE
ACTA2	IGFBPL1	0.000322664	-0.008 to 0.009	0.940733	FALSE
ACTA2	IL10RB	-0.00894416	-0.018 to 0	0.0450531	FALSE
ACTA2	IL12B	-0.0202645	-0.029 to -0.011	6.2984e-06	FALSE
ACTA2	IL19	-0.00696664	-0.016 to 0.002	0.120937	FALSE
ACTA2	IL1RL1	0.00111142	-0.007 to 0.009	0.794388	FALSE
ACTA2	IL2RA	0.000276502	-0.009 to 0.009	0.95095	FALSE
ACTA2	IL4R	0.00445639	-0.004 to 0.013	0.323327	FALSE
ACTA2	ITGAV	-0.000707564	-0.009 to 0.008	0.872659	FALSE
ACTA2	KLK11	-0.0032437	-0.012 to 0.006	0.473666	FALSE
ACTA2	KLK4	-0.000218305	-0.009 to 0.008	0.959612	FALSE
ACTA2	LAMA4	0.00452963	-0.004 to 0.014	0.322743	FALSE
ACTA2	LAMP3	0.00145357	-0.007 to 0.01	0.740031	FALSE
ACTA2	LAYN	-0.00391	-0.012 to 0.004	0.361905	FALSE
ACTA2	LBP	0.00386839	-0.005 to 0.013	0.397539	FALSE
ACTA2	LCN2	0.00640434	-0.002 to 0.015	0.149257	FALSE
ACTA2	LGALS1	-0.00137294	-0.01 to 0.007	0.758994	FALSE
ACTA2	LILRA5	0.000941538	-0.008 to 0.01	0.835181	FALSE
ACTA2	LILRB4	0.00603165	-0.003 to 0.015	0.172201	FALSE
ACTA2	LRIG1	0.000727264	-0.008 to 0.01	0.871648	FALSE
ACTA2	LRRN1	-0.00502323	-0.014 to 0.004	0.268796	FALSE
ACTA2	LTBP2	-0.00125749	-0.009 to 0.006	0.747465	FALSE
ACTA2	LTBP3	0.00598639	-0.003 to 0.015	0.183565	FALSE
ACTA2	LTBR	0.00128922	-0.007 to 0.01	0.77235	FALSE
ACTA2	MAD1L1	0.00612235	-0.003 to 0.015	0.174118	FALSE
ACTA2	MATN2	0.00101837	-0.008 to 0.01	0.820288	FALSE
ACTA2	MCFD2	0.00186735	-0.007 to 0.011	0.684586	FALSE
ACTA2	MDK	0.00341078	-0.005 to 0.012	0.45106	FALSE
ACTA2	MEP1B	-0.00794491	-0.017 to 0.001	0.0822521	FALSE
ACTA2	MMP12	0.00669578	-0.002 to 0.015	0.115076	FALSE
ACTA2	MMP7	0.0019554	-0.007 to 0.011	0.658363	FALSE
ACTA2	MMP9	0.00474429	-0.004 to 0.014	0.296616	FALSE
ACTA2	MSLN	-0.00135606	-0.01 to 0.007	0.76298	FALSE
ACTA2	MZB1	0.0137657	0.005 to 0.023	0.00232899	FALSE
ACTA2	NECTIN2	0.0029856	-0.006 to 0.012	0.506451	FALSE
ACTA2	NECTIN4	-0.00171619	-0.011 to 0.007	0.704022	FALSE
ACTA2	NOS3	0.000377716	-0.008 to 0.009	0.933305	FALSE
ACTA2	NPPB	-7.64804e-05	-0.009 to 0.009	0.986315	FALSE
ACTA2	NT-proBNP	-0.00409443	-0.012 to 0.004	0.333175	FALSE
ACTA2	NUCB2	0.00410115	-0.005 to 0.013	0.368698	FALSE
ACTA2	OSMR	0.000138618	-0.009 to 0.009	0.975049	FALSE
ACTA2	PDCD1	-0.00602686	-0.015 to 0.003	0.184726	FALSE
ACTA2	PGF	0.00384653	-0.004 to 0.012	0.348827	FALSE
ACTA2	PGLYRP1	0.00103672	-0.008 to 0.01	0.818625	FALSE
ACTA2	PIK3IP1	-0.00546731	-0.014 to 0.003	0.200839	FALSE
ACTA2	PILRA	-0.00229081	-0.011 to 0.006	0.607855	FALSE
ACTA2	PLA2G15	0.00106209	-0.008 to 0.01	0.815764	FALSE
ACTA2	PLA2G2A	0.00636319	-0.002 to 0.015	0.15367	FALSE
ACTA2	PLTP	0.00430345	-0.005 to 0.013	0.338279	FALSE
ACTA2	PON2	0.000869086	-0.008 to 0.01	0.850111	FALSE
ACTA2	PROC	0.00478357	-0.004 to 0.014	0.292259	FALSE
ACTA2	QPCT	0.00362714	-0.005 to 0.012	0.420447	FALSE
ACTA2	REG1A	0.0035257	-0.005 to 0.012	0.433012	FALSE
ACTA2	REG1B	0.00403357	-0.005 to 0.013	0.371673	FALSE
ACTA2	REG3A	0.0018592	-0.007 to 0.011	0.674698	FALSE
ACTA2	RELT	-0.00115352	-0.009 to 0.007	0.781012	FALSE
ACTA2	RET	0.00113429	-0.008 to 0.01	0.800684	FALSE
ACTA2	SCARB2	-0.00575911	-0.014 to 0.003	0.178681	FALSE
ACTA2	SCARF2	-0.000820796	-0.009 to 0.007	0.839061	FALSE
ACTA2	SDC1	-0.00115731	-0.01 to 0.008	0.795926	FALSE
ACTA2	SEMA3F	-0.00725311	-0.016 to 0.001	0.103627	FALSE
ACTA2	SFTPD	0.000288823	-0.008 to 0.009	0.94861	FALSE
ACTA2	SIGLEC1	0.00192021	-0.007 to 0.011	0.669806	FALSE
ACTA2	SIGLEC7	-0.00624283	-0.015 to 0.003	0.162478	FALSE
ACTA2	SIRPB1	-0.00115419	-0.01 to 0.008	0.797778	FALSE
ACTA2	SLAMF7	-0.00479888	-0.014 to 0.004	0.291021	FALSE
ACTA2	SLAMF8	-0.00133614	-0.01 to 0.008	0.767914	FALSE
ACTA2	SMOC1	0.00470058	-0.004 to 0.013	0.272453	FALSE
ACTA2	SMOC2	0.00268639	-0.006 to 0.011	0.529855	FALSE
ACTA2	SMPD1	-0.00459209	-0.013 to 0.004	0.310516	FALSE
ACTA2	SNCG	-0.00126584	-0.01 to 0.007	0.773409	FALSE
ACTA2	SPINK1	-0.00646378	-0.015 to 0.002	0.149876	FALSE
ACTA2	SPINK4	-0.00678956	-0.016 to 0.002	0.127746	FALSE
ACTA2	SPINT1	-0.00121654	-0.01 to 0.008	0.790746	FALSE
ACTA2	SPON1	0.00471231	-0.004 to 0.013	0.278699	FALSE
ACTA2	SPP1	-0.00339431	-0.012 to 0.005	0.445181	FALSE
ACTA2	SSC4D	-0.00326532	-0.012 to 0.005	0.452139	FALSE
ACTA2	STC2	-0.00224539	-0.011 to 0.007	0.616715	FALSE
ACTA2	SUSD2	-0.000113319	-0.009 to 0.009	0.97975	FALSE
ACTA2	TCN2	0.00454955	-0.004 to 0.013	0.30859	FALSE
ACTA2	TFF2	0.00179588	-0.007 to 0.01	0.685087	FALSE
ACTA2	TGFA	0.00161379	-0.007 to 0.011	0.723134	FALSE
ACTA2	TIMD4	0.000348246	-0.009 to 0.009	0.938908	FALSE
ACTA2	TIMP4	-0.000839755	-0.009 to 0.008	0.846843	FALSE
ACTA2	TNC	0.00421932	-0.005 to 0.013	0.354499	FALSE
ACTA2	TNF	0.000272843	-0.009 to 0.009	0.952051	FALSE
ACTA2	TNFRSF10A	0.00108801	-0.008 to 0.01	0.805216	FALSE
ACTA2	TNFRSF10B	0.000678654	-0.008 to 0.009	0.876363	FALSE
ACTA2	TNFRSF11A	-2.99412e-05	-0.009 to 0.009	0.994644	FALSE
ACTA2	TNFRSF14	0.00227283	-0.007 to 0.011	0.612023	FALSE
ACTA2	TNFRSF19	0.00295447	-0.006 to 0.011	0.495712	FALSE
ACTA2	TNFRSF1A	-0.00188404	-0.01 to 0.007	0.667126	FALSE
ACTA2	TNFRSF21	-0.00300941	-0.012 to 0.006	0.502479	FALSE
ACTA2	TNFRSF4	-0.00123644	-0.01 to 0.007	0.780881	FALSE
ACTA2	TNFRSF6B	0.000728607	-0.008 to 0.01	0.870835	FALSE
ACTA2	TNFSF13	0.00383641	-0.005 to 0.012	0.377612	FALSE
ACTA2	ULBP2	-0.00226742	-0.011 to 0.006	0.60394	FALSE
ACTA2	UMOD	-0.00152297	-0.01 to 0.007	0.731709	FALSE
ACTA2	VEGFD	-0.000825729	-0.01 to 0.008	0.854582	FALSE
ACTA2	WARS	0.00548286	-0.003 to 0.014	0.230055	FALSE
ACVRL1	ACTA2	-0.000475415	-0.009 to 0.008	0.909326	FALSE
ACVRL1	ADM	0.00227947	-0.006 to 0.011	0.589057	FALSE
ACVRL1	AGRN	-0.00237016	-0.011 to 0.006	0.595923	FALSE
ACVRL1	ALPP	-0.0020693	-0.011 to 0.007	0.649427	FALSE
ACVRL1	ANGPT2	0.00487116	-0.004 to 0.014	0.280124	FALSE
ACVRL1	ANGPTL1	0.00475748	-0.004 to 0.014	0.2899	FALSE
ACVRL1	ANGPTL4	0.000183063	-0.009 to 0.009	0.967413	FALSE
ACVRL1	ANXA5	0.00349902	-0.005 to 0.012	0.443141	FALSE
ACVRL1	AREG	0.000955682	-0.008 to 0.01	0.834264	FALSE
ACVRL1	ASGR1	-0.00279908	-0.012 to 0.006	0.531718	FALSE
ACVRL1	BCAN	-0.0089612	-0.018 to 0	0.0447018	FALSE
ACVRL1	BTN2A1	0.000716364	-0.008 to 0.009	0.871909	FALSE
ACVRL1	BTN3A2	0.0060283	-0.003 to 0.015	0.184551	FALSE
ACVRL1	CALCA	-0.00562689	-0.013 to 0.002	0.135589	FALSE
ACVRL1	CCL14	-0.00845555	-0.017 to 0	0.0601574	FALSE
ACVRL1	CCL17	-0.00177209	-0.011 to 0.007	0.697772	FALSE
ACVRL1	CCL7	0.00388301	-0.005 to 0.013	0.381408	FALSE
ACVRL1	CD274	0.000223426	-0.009 to 0.009	0.960286	FALSE
ACVRL1	CD4	-0.00228842	-0.011 to 0.007	0.612403	FALSE
ACVRL1	CD40	0.000414639	-0.009 to 0.009	0.927696	FALSE
ACVRL1	CD74	-0.00148049	-0.01 to 0.007	0.734883	FALSE
ACVRL1	CD79B	0.000998908	-0.008 to 0.01	0.824737	FALSE
ACVRL1	CDCP1	0.00205181	-0.006 to 0.01	0.615722	FALSE
ACVRL1	CDH2	-0.00769344	-0.016 to 0.001	0.069103	FALSE
ACVRL1	CHI3L1	-0.000163673	-0.009 to 0.008	0.970142	FALSE
ACVRL1	CHRDL1	-0.00188585	-0.01 to 0.006	0.643561	FALSE
ACVRL1	CKAP4	0.00514146	-0.004 to 0.014	0.249908	FALSE
ACVRL1	CLEC14A	-0.00780407	-0.016 to 0.001	0.0763119	FALSE
ACVRL1	CLEC5A	0.0105237	0.002 to 0.019	0.016939	FALSE
ACVRL1	CLSTN2	-0.00849622	-0.017 to 0	0.0613267	FALSE
ACVRL1	COL18A1	-0.00179922	-0.01 to 0.007	0.67694	FALSE
ACVRL1	COL6A3	-0.00506907	-0.014 to 0.004	0.253091	FALSE
ACVRL1	CREG1	-0.0098819	-0.019 to -0.001	0.0296199	FALSE
ACVRL1	CRIM1	5.57563e-05	-0.009 to 0.009	0.98996	FALSE
ACVRL1	CSF1	0.00774128	-0.001 to 0.017	0.0866434	FALSE
ACVRL1	CST3	-0.00152444	-0.01 to 0.007	0.7206	FALSE
ACVRL1	CSTB	-0.0039012	-0.013 to 0.005	0.386436	FALSE
ACVRL1	CTSB	0.00484502	-0.004 to 0.014	0.282435	FALSE
ACVRL1	CTSO	-0.00910954	-0.018 to 0	0.0442479	FALSE
ACVRL1	CTSV	-0.00487892	-0.013 to 0.004	0.258974	FALSE
ACVRL1	CX3CL1	0.00594744	-0.003 to 0.015	0.189183	FALSE
ACVRL1	CXADR	0.00328072	-0.006 to 0.012	0.472265	FALSE
ACVRL1	CXCL11	-0.000480357	-0.009 to 0.008	0.91575	FALSE
ACVRL1	CXCL16	-0.00477351	-0.014 to 0.004	0.284911	FALSE
ACVRL1	CXCL9	0.00299053	-0.005 to 0.011	0.485175	FALSE
ACVRL1	DDAH1	-0.00113487	-0.01 to 0.008	0.802851	FALSE
ACVRL1	DDR1	0.003071	-0.006 to 0.012	0.496887	FALSE
ACVRL1	DLL1	0.00497051	-0.004 to 0.014	0.263784	FALSE
ACVRL1	EDA2R	-0.00570789	-0.013 to 0.002	0.121589	FALSE
ACVRL1	EFEMP1	-0.00259718	-0.011 to 0.006	0.533697	FALSE
ACVRL1	EFNA1	-0.0020097	-0.011 to 0.007	0.652311	FALSE
ACVRL1	ENPP2	-0.00293332	-0.01 to 0.004	0.433614	FALSE
ACVRL1	EPHA2	0.00238264	-0.006 to 0.011	0.584212	FALSE
ACVRL1	EPHB4	0.00307575	-0.006 to 0.012	0.494922	FALSE
ACVRL1	F7	0.00148659	-0.007 to 0.01	0.742637	FALSE
ACVRL1	FABP1	-0.00422169	-0.013 to 0.004	0.340347	FALSE
ACVRL1	FABP2	0.00314093	-0.006 to 0.012	0.490202	FALSE
ACVRL1	FABP4	-0.00304174	-0.011 to 0.005	0.473905	FALSE
ACVRL1	FAM3C	0.000507189	-0.008 to 0.009	0.90763	FALSE
ACVRL1	FGF23	0.00325072	-0.006 to 0.012	0.473057	FALSE
ACVRL1	FUT3_FUT5	-0.00660126	-0.015 to 0.002	0.12667	FALSE
ACVRL1	GPR37	0.00561886	-0.003 to 0.014	0.207982	FALSE
ACVRL1	GRN	0.00563472	-0.003 to 0.015	0.215506	FALSE
ACVRL1	HAVCR1	-0.00378876	-0.012 to 0.004	0.363083	FALSE
ACVRL1	HGF	0.00100206	-0.008 to 0.01	0.821948	FALSE
ACVRL1	HLA-E	-0.00080105	-0.01 to 0.008	0.856826	FALSE
ACVRL1	HNMT	-0.00732171	-0.016 to 0.001	0.0993766	FALSE
ACVRL1	ICAM1	-0.00317955	-0.012 to 0.006	0.481664	FALSE
ACVRL1	ICAM3	0.000300456	-0.009 to 0.009	0.947585	FALSE
ACVRL1	IDUA	-0.000824051	-0.01 to 0.008	0.856874	FALSE
ACVRL1	IGFBP2	0.00269251	-0.006 to 0.011	0.538878	FALSE
ACVRL1	IGFBP7	-0.00820789	-0.017 to 0	0.0587549	FALSE
ACVRL1	IGFBPL1	-0.00699927	-0.015 to 0.001	0.106115	FALSE
ACVRL1	IL10RB	0.00231302	-0.006 to 0.011	0.603566	FALSE
ACVRL1	IL12B	-0.00926038	-0.018 to 0	0.0386815	FALSE
ACVRL1	IL19	0.00108453	-0.008 to 0.01	0.808865	FALSE
ACVRL1	IL1RL1	0.00157724	-0.007 to 0.01	0.710963	FALSE
ACVRL1	IL2RA	0.0047593	-0.004 to 0.014	0.288752	FALSE
ACVRL1	IL4R	0.00694137	-0.002 to 0.016	0.12323	FALSE
ACVRL1	ITGAV	-0.00418932	-0.013 to 0.004	0.341692	FALSE
ACVRL1	KLK11	-0.0021612	-0.011 to 0.007	0.632418	FALSE
ACVRL1	KLK4	0.00269099	-0.006 to 0.011	0.531684	FALSE
ACVRL1	LAMA4	0.00347361	-0.005 to 0.012	0.447395	FALSE
ACVRL1	LAMP3	0.00581206	-0.003 to 0.014	0.183743	FALSE
ACVRL1	LAYN	0.000173741	-0.008 to 0.009	0.967622	FALSE
ACVRL1	LBP	-0.00274506	-0.012 to 0.006	0.547502	FALSE
ACVRL1	LCN2	0.00650868	-0.002 to 0.015	0.141972	FALSE
ACVRL1	LGALS1	-0.00542652	-0.014 to 0.003	0.224372	FALSE
ACVRL1	LILRA5	0.000823594	-0.008 to 0.01	0.855309	FALSE
ACVRL1	LILRB4	-0.00416019	-0.013 to 0.004	0.345475	FALSE
ACVRL1	LRIG1	-0.00185226	-0.011 to 0.007	0.680133	FALSE
ACVRL1	LRRN1	0.000265182	-0.009 to 0.009	0.953358	FALSE
ACVRL1	LTBP2	0.0051499	-0.002 to 0.013	0.186433	FALSE
ACVRL1	LTBP3	0.000615009	-0.008 to 0.009	0.891122	FALSE
ACVRL1	LTBR	0.0115331	0.003 to 0.02	0.00951077	FALSE
ACVRL1	MAD1L1	0.00136093	-0.007 to 0.01	0.762125	FALSE
ACVRL1	MATN2	2.45093e-05	-0.009 to 0.009	0.995629	FALSE
ACVRL1	MCFD2	0.00509751	-0.004 to 0.014	0.266554	FALSE
ACVRL1	MDK	0.00211555	-0.007 to 0.011	0.63953	FALSE
ACVRL1	MEP1B	-0.00118305	-0.01 to 0.008	0.795435	FALSE
ACVRL1	MMP12	-0.000659312	-0.009 to 0.008	0.876459	FALSE
ACVRL1	MMP7	-0.00392292	-0.013 to 0.005	0.374109	FALSE
ACVRL1	MMP9	0.00837464	-0.001 to 0.017	0.0648991	FALSE
ACVRL1	MSLN	-0.00354708	-0.012 to 0.005	0.429323	FALSE
ACVRL1	MZB1	-0.00599629	-0.015 to 0.003	0.183923	FALSE
ACVRL1	NECTIN2	0.00438541	-0.004 to 0.013	0.328197	FALSE
ACVRL1	NECTIN4	0.00449073	-0.004 to 0.013	0.319254	FALSE
ACVRL1	NOS3	-0.00691248	-0.016 to 0.002	0.124902	FALSE
ACVRL1	NPPB	-0.00291047	-0.012 to 0.006	0.513127	FALSE
ACVRL1	NT-proBNP	-0.0011865	-0.009 to 0.007	0.778729	FALSE
ACVRL1	NUCB2	0.00339199	-0.006 to 0.012	0.456325	FALSE
ACVRL1	OSMR	0.00385035	-0.005 to 0.013	0.384051	FALSE
ACVRL1	PDCD1	0.00262291	-0.006 to 0.012	0.563035	FALSE
ACVRL1	PGF	-0.00528145	-0.013 to 0.003	0.197452	FALSE
ACVRL1	PGLYRP1	0.0082395	-0.001 to 0.017	0.067843	FALSE
ACVRL1	PIK3IP1	0.00146062	-0.007 to 0.01	0.732056	FALSE
ACVRL1	PILRA	0.00100537	-0.008 to 0.01	0.821485	FALSE
ACVRL1	PLA2G15	-0.00552522	-0.014 to 0.003	0.224579	FALSE
ACVRL1	PLA2G2A	-0.00418407	-0.013 to 0.005	0.347262	FALSE
ACVRL1	PLTP	0.0068016	-0.002 to 0.016	0.129425	FALSE
ACVRL1	PON2	0.000663275	-0.008 to 0.01	0.885103	FALSE
ACVRL1	PROC	-0.00443951	-0.013 to 0.004	0.327425	FALSE
ACVRL1	QPCT	0.00118216	-0.008 to 0.01	0.792486	FALSE
ACVRL1	REG1A	0.00221667	-0.007 to 0.011	0.62138	FALSE
ACVRL1	REG1B	0.00299184	-0.006 to 0.012	0.506753	FALSE
ACVRL1	REG3A	0.00683449	-0.002 to 0.015	0.122139	FALSE
ACVRL1	RELT	-0.00244584	-0.011 to 0.006	0.554796	FALSE
ACVRL1	RET	-0.00632595	-0.015 to 0.002	0.15833	FALSE
ACVRL1	SCARB2	-0.00264129	-0.011 to 0.006	0.536601	FALSE
ACVRL1	SCARF2	0.00379119	-0.004 to 0.012	0.347272	FALSE
ACVRL1	SDC1	-0.00140993	-0.01 to 0.007	0.752242	FALSE
ACVRL1	SEMA3F	-0.00310345	-0.012 to 0.006	0.485354	FALSE
ACVRL1	SFTPD	8.18572e-05	-0.009 to 0.009	0.985398	FALSE
ACVRL1	SIGLEC1	0.000170897	-0.009 to 0.009	0.969669	FALSE
ACVRL1	SIGLEC7	0.00748528	-0.001 to 0.016	0.0933441	FALSE
ACVRL1	SIRPB1	0.0104174	0.002 to 0.019	0.0204964	FALSE
ACVRL1	SLAMF7	0.000224519	-0.009 to 0.009	0.960525	FALSE
ACVRL1	SLAMF8	0.00120696	-0.008 to 0.01	0.789403	FALSE
ACVRL1	SMOC1	-0.00322782	-0.012 to 0.005	0.450223	FALSE
ACVRL1	SMOC2	0.00152981	-0.007 to 0.01	0.72001	FALSE
ACVRL1	SMPD1	0.00216159	-0.007 to 0.011	0.632441	FALSE
ACVRL1	SNCG	-0.00735907	-0.016 to 0.001	0.0935255	FALSE
ACVRL1	SPINK1	0.00125817	-0.008 to 0.01	0.778844	FALSE
ACVRL1	SPINK4	0.00543371	-0.003 to 0.014	0.221991	FALSE
ACVRL1	SPINT1	0.00137334	-0.008 to 0.01	0.764086	FALSE
ACVRL1	SPON1	-0.00432967	-0.013 to 0.004	0.318665	FALSE
ACVRL1	SPP1	0.00351845	-0.005 to 0.012	0.427823	FALSE
ACVRL1	SSC4D	0.000507604	-0.008 to 0.009	0.906778	FALSE
ACVRL1	STC2	0.00417844	-0.005 to 0.013	0.350715	FALSE
ACVRL1	SUSD2	-0.007343	-0.016 to 0.001	0.0993654	FALSE
ACVRL1	TCN2	0.00014771	-0.009 to 0.009	0.973578	FALSE
ACVRL1	TFF2	0.000453779	-0.008 to 0.009	0.918227	FALSE
ACVRL1	TGFA	0.00798608	-0.001 to 0.017	0.0789892	FALSE
ACVRL1	TIMD4	0.00608665	-0.003 to 0.015	0.179545	FALSE
ACVRL1	TIMP4	0.00209927	-0.006 to 0.011	0.628545	FALSE
ACVRL1	TNC	-0.00338908	-0.012 to 0.006	0.456187	FALSE
ACVRL1	TNF	-0.00108768	-0.01 to 0.008	0.810193	FALSE
ACVRL1	TNFRSF10A	0.000548023	-0.008 to 0.009	0.900958	FALSE
ACVRL1	TNFRSF10B	-0.00288011	-0.011 to 0.006	0.508266	FALSE
ACVRL1	TNFRSF11A	0.00157868	-0.007 to 0.01	0.722883	FALSE
ACVRL1	TNFRSF14	0.00569271	-0.003 to 0.014	0.203088	FALSE
ACVRL1	TNFRSF19	0.00251735	-0.006 to 0.011	0.56085	FALSE
ACVRL1	TNFRSF1A	0.00287105	-0.006 to 0.011	0.511386	FALSE
ACVRL1	TNFRSF21	0.0050427	-0.004 to 0.014	0.260227	FALSE
ACVRL1	TNFRSF4	-0.0053837	-0.014 to 0.003	0.224915	FALSE
ACVRL1	TNFRSF6B	0.00096559	-0.008 to 0.01	0.829065	FALSE
ACVRL1	TNFSF13	0.0100247	0.002 to 0.019	0.0208881	FALSE
ACVRL1	ULBP2	-0.000600974	-0.009 to 0.008	0.890433	FALSE
ACVRL1	UMOD	0.00479581	-0.004 to 0.013	0.279375	FALSE
ACVRL1	VEGFD	0.00386852	-0.005 to 0.013	0.389624	FALSE
ACVRL1	WARS	-0.00104435	-0.01 to 0.008	0.818829	FALSE
ADM	ACTA2	0.00715844	-0.001 to 0.015	0.0862064	FALSE
ADM	ACVRL1	0.00249619	-0.006 to 0.011	0.566567	FALSE
ADM	AGRN	0.00195425	-0.007 to 0.011	0.66179	FALSE
ADM	ALPP	-0.000416434	-0.009 to 0.009	0.927076	FALSE
ADM	ANGPT2	0.0176716	0.009 to 0.027	8.83754e-05	FALSE
ADM	ANGPTL1	-0.00307285	-0.012 to 0.006	0.494021	FALSE
ADM	ANGPTL4	-0.000228584	-0.009 to 0.009	0.959295	FALSE
ADM	ANXA5	0.00137705	-0.008 to 0.01	0.762675	FALSE
ADM	AREG	0.0111414	0.002 to 0.02	0.0146624	FALSE
ADM	ASGR1	-0.000960809	-0.01 to 0.008	0.82994	FALSE
ADM	BCAN	-0.0204931	-0.029 to -0.012	4.3579e-06	FALSE
ADM	BTN2A1	-0.00811718	-0.017 to 0.001	0.0675619	FALSE
ADM	BTN3A2	0.0014857	-0.007 to 0.01	0.743533	FALSE
ADM	CALCA	-0.00359584	-0.011 to 0.004	0.33998	FALSE
ADM	CCL14	0.00186836	-0.007 to 0.011	0.67775	FALSE
ADM	CCL17	0.00328212	-0.006 to 0.012	0.471771	FALSE
ADM	CCL7	0.00295948	-0.006 to 0.012	0.504477	FALSE
ADM	CD274	-0.00266043	-0.011 to 0.006	0.553028	FALSE
ADM	CD4	-0.000937443	-0.01 to 0.008	0.835501	FALSE
ADM	CD40	0.00462134	-0.004 to 0.014	0.311583	FALSE
ADM	CD74	-0.00450462	-0.013 to 0.004	0.302593	FALSE
ADM	CD79B	-0.00311889	-0.012 to 0.006	0.489058	FALSE
ADM	CDCP1	0.0116513	0.004 to 0.02	0.00434785	FALSE
ADM	CDH2	0.00483364	-0.003 to 0.013	0.253194	FALSE
ADM	CHI3L1	0.00461608	-0.004 to 0.013	0.290882	FALSE
ADM	CHRDL1	-0.00276272	-0.011 to 0.005	0.497628	FALSE
ADM	CKAP4	-0.0105904	-0.019 to -0.002	0.0177294	FALSE
ADM	CLEC14A	-0.00690137	-0.016 to 0.002	0.116819	FALSE
ADM	CLEC5A	0.00448189	-0.004 to 0.013	0.308905	FALSE
ADM	CLSTN2	-0.00341722	-0.012 to 0.005	0.451479	FALSE
ADM	COL18A1	0.00141908	-0.007 to 0.01	0.74232	FALSE
ADM	COL6A3	0.000339519	-0.008 to 0.009	0.938952	FALSE
ADM	CREG1	0.00209785	-0.007 to 0.011	0.644089	FALSE
ADM	CRIM1	0.00171342	-0.007 to 0.01	0.698831	FALSE
ADM	CSF1	-0.0133803	-0.022 to -0.005	0.00304595	FALSE
ADM	CST3	0.00277376	-0.006 to 0.011	0.514983	FALSE
ADM	CSTB	0.00408394	-0.005 to 0.013	0.364338	FALSE
ADM	CTSB	-0.00548921	-0.014 to 0.003	0.223071	FALSE
ADM	CTSO	-0.00385824	-0.013 to 0.005	0.393954	FALSE
ADM	CTSV	-0.0049524	-0.013 to 0.004	0.251628	FALSE
ADM	CX3CL1	-0.0101563	-0.019 to -0.001	0.0248741	FALSE
ADM	CXADR	-0.000893171	-0.01 to 0.008	0.844774	FALSE
ADM	CXCL11	0.00290343	-0.006 to 0.012	0.522337	FALSE
ADM	CXCL16	0.000429213	-0.008 to 0.009	0.923362	FALSE
ADM	CXCL9	0.00175489	-0.007 to 0.01	0.681946	FALSE
ADM	DDAH1	-0.000923303	-0.01 to 0.008	0.838964	FALSE
ADM	DDR1	0.00488762	-0.004 to 0.014	0.279323	FALSE
ADM	DLL1	-0.00768388	-0.016 to 0.001	0.0839121	FALSE
ADM	EDA2R	0.00210927	-0.005 to 0.009	0.567065	FALSE
ADM	EFEMP1	-0.00730484	-0.015 to 0.001	0.0798764	FALSE
ADM	EFNA1	-0.00316227	-0.012 to 0.006	0.47813	FALSE
ADM	ENPP2	0.00178513	-0.006 to 0.009	0.63353	FALSE
ADM	EPHA2	-0.00763941	-0.016 to 0.001	0.0791678	FALSE
ADM	EPHB4	-0.00666287	-0.015 to 0.002	0.139075	FALSE
ADM	F7	0.00691806	-0.002 to 0.016	0.126294	FALSE
ADM	FABP1	-0.00411751	-0.013 to 0.005	0.352151	FALSE
ADM	FABP2	-0.00401728	-0.013 to 0.005	0.377262	FALSE
ADM	FABP4	0.00713254	-0.001 to 0.015	0.0929293	FALSE
ADM	FAM3C	-0.00475881	-0.013 to 0.004	0.276056	FALSE
ADM	FGF23	-0.006125	-0.015 to 0.003	0.176172	FALSE
ADM	FUT3_FUT5	0.00072762	-0.008 to 0.009	0.86624	FALSE
ADM	GPR37	0.00184142	-0.007 to 0.011	0.679715	FALSE
ADM	GRN	0.009775	0.001 to 0.019	0.0315735	FALSE
ADM	HAVCR1	0.0010315	-0.007 to 0.009	0.804334	FALSE
ADM	HGF	0.00453522	-0.004 to 0.013	0.308185	FALSE
ADM	HLA-E	-0.00441881	-0.013 to 0.004	0.319378	FALSE
ADM	HNMT	-0.00655402	-0.015 to 0.002	0.139984	FALSE
ADM	ICAM1	0.0106313	0.002 to 0.019	0.0185747	FALSE
ADM	ICAM3	0.0132488	0.004 to 0.022	0.00372631	FALSE
ADM	IDUA	0.00359702	-0.005 to 0.013	0.430895	FALSE
ADM	IGFBP2	-0.0122278	-0.021 to -0.004	0.00523392	FALSE
ADM	IGFBP7	-0.00315965	-0.012 to 0.005	0.466656	FALSE
ADM	IGFBPL1	0.00964388	0.001 to 0.018	0.0259054	FALSE
ADM	IL10RB	-0.00594116	-0.015 to 0.003	0.182041	FALSE
ADM	IL12B	0.00640248	-0.002 to 0.015	0.152662	FALSE
ADM	IL19	-0.00328552	-0.012 to 0.005	0.463454	FALSE
ADM	IL1RL1	0.0165612	0.008 to 0.025	9.89151e-05	FALSE
ADM	IL2RA	0.00119898	-0.008 to 0.01	0.789168	FALSE
ADM	IL4R	0.000194093	-0.009 to 0.009	0.965606	FALSE
ADM	ITGAV	0.000915682	-0.008 to 0.01	0.835282	FALSE
ADM	KLK11	-0.0136749	-0.023 to -0.005	0.00245952	FALSE
ADM	KLK4	0.00142381	-0.007 to 0.01	0.740578	FALSE
ADM	LAMA4	-0.00733842	-0.016 to 0.002	0.108289	FALSE
ADM	LAMP3	-0.00483683	-0.013 to 0.004	0.268368	FALSE
ADM	LAYN	-0.00224553	-0.011 to 0.006	0.599658	FALSE
ADM	LBP	0.0093779	0 to 0.018	0.0397813	FALSE
ADM	LCN2	-0.00518578	-0.014 to 0.003	0.241757	FALSE
ADM	LGALS1	0.00378086	-0.005 to 0.013	0.397021	FALSE
ADM	LILRA5	0.0178849	0.009 to 0.027	7.42665e-05	FALSE
ADM	LILRB4	-0.00499947	-0.014 to 0.004	0.256665	FALSE
ADM	LRIG1	-0.00368911	-0.012 to 0.005	0.41133	FALSE
ADM	LRRN1	0.00295978	-0.006 to 0.012	0.513648	FALSE
ADM	LTBP2	-0.00447372	-0.012 to 0.003	0.250839	FALSE
ADM	LTBP3	0.00555934	-0.003 to 0.014	0.215714	FALSE
ADM	LTBR	-0.00958135	-0.018 to -0.001	0.031133	FALSE
ADM	MAD1L1	-0.00581738	-0.015 to 0.003	0.195479	FALSE
ADM	MATN2	5.9979e-05	-0.009 to 0.009	0.989299	FALSE
ADM	MCFD2	0.00406826	-0.005 to 0.013	0.374997	FALSE
ADM	MDK	0.000682625	-0.008 to 0.01	0.879817	FALSE
ADM	MEP1B	0.00606064	-0.003 to 0.015	0.183897	FALSE
ADM	MMP12	0.00144319	-0.007 to 0.01	0.733506	FALSE
ADM	MMP7	0.000376663	-0.008 to 0.009	0.931957	FALSE
ADM	MMP9	-0.00319848	-0.012 to 0.006	0.480584	FALSE
ADM	MSLN	-0.000131268	-0.009 to 0.009	0.976654	FALSE
ADM	MZB1	0.000296332	-0.009 to 0.009	0.947617	FALSE
ADM	NECTIN2	-0.00915301	-0.018 to 0	0.041172	FALSE
ADM	NECTIN4	-0.0111691	-0.02 to -0.002	0.0131931	FALSE
ADM	NOS3	0.0123378	0.004 to 0.021	0.00613681	FALSE
ADM	NPPB	0.00342745	-0.005 to 0.012	0.440983	FALSE
ADM	NT-proBNP	0.00350789	-0.005 to 0.012	0.4059	FALSE
ADM	NUCB2	0.00202958	-0.007 to 0.011	0.65564	FALSE
ADM	OSMR	0.00789376	-0.001 to 0.017	0.074182	FALSE
ADM	PDCD1	-0.000927716	-0.01 to 0.008	0.837837	FALSE
ADM	PGF	-0.00634765	-0.014 to 0.002	0.121182	FALSE
ADM	PGLYRP1	-0.00424945	-0.013 to 0.005	0.346071	FALSE
ADM	PIK3IP1	-0.0114894	-0.02 to -0.003	0.00704381	FALSE
ADM	PILRA	-0.00408385	-0.013 to 0.005	0.359138	FALSE
ADM	PLA2G15	0.0103838	0.001 to 0.019	0.0223968	FALSE
ADM	PLA2G2A	0.0108309	0.002 to 0.02	0.0149176	FALSE
ADM	PLTP	-0.00689083	-0.016 to 0.002	0.124281	FALSE
ADM	PON2	-0.00375258	-0.013 to 0.005	0.413376	FALSE
ADM	PROC	0.00982262	0.001 to 0.019	0.0301644	FALSE
ADM	QPCT	-0.010204	-0.019 to -0.001	0.0230833	FALSE
ADM	REG1A	0.00365167	-0.005 to 0.012	0.415619	FALSE
ADM	REG1B	0.00426701	-0.005 to 0.013	0.343459	FALSE
ADM	REG3A	0.00507443	-0.004 to 0.014	0.250828	FALSE
ADM	RELT	-0.000866006	-0.009 to 0.007	0.834278	FALSE
ADM	RET	0.0155124	0.007 to 0.024	0.000537627	FALSE
ADM	SCARB2	-0.00273026	-0.011 to 0.006	0.522756	FALSE
ADM	SCARF2	-0.00932645	-0.017 to -0.001	0.0207004	FALSE
ADM	SDC1	0.00208438	-0.007 to 0.011	0.640549	FALSE
ADM	SEMA3F	-0.00251373	-0.011 to 0.006	0.571786	FALSE
ADM	SFTPD	-0.00448691	-0.013 to 0.004	0.31551	FALSE
ADM	SIGLEC1	-0.000752799	-0.01 to 0.008	0.866914	FALSE
ADM	SIGLEC7	0.00858754	0 to 0.017	0.0540912	FALSE
ADM	SIRPB1	-0.00600687	-0.015 to 0.003	0.181299	FALSE
ADM	SLAMF7	0.00114237	-0.008 to 0.01	0.801068	FALSE
ADM	SLAMF8	-0.00177794	-0.011 to 0.007	0.693847	FALSE
ADM	SMOC1	0.000777805	-0.008 to 0.009	0.855556	FALSE
ADM	SMOC2	-0.00158218	-0.01 to 0.007	0.710708	FALSE
ADM	SMPD1	0.000859822	-0.008 to 0.01	0.849035	FALSE
ADM	SNCG	0.000275323	-0.008 to 0.009	0.949945	FALSE
ADM	SPINK1	0.00728732	-0.001 to 0.016	0.103652	FALSE
ADM	SPINK4	0.0111062	0.002 to 0.02	0.0125075	FALSE
ADM	SPINT1	0.00375078	-0.005 to 0.013	0.412165	FALSE
ADM	SPON1	-0.00276983	-0.011 to 0.006	0.523299	FALSE
ADM	SPP1	-0.000518521	-0.009 to 0.008	0.906928	FALSE
ADM	SSC4D	0.00709006	-0.001 to 0.016	0.101731	FALSE
ADM	STC2	-0.018709	-0.027 to -0.01	2.90338e-05	FALSE
ADM	SUSD2	0.00589223	-0.003 to 0.015	0.185828	FALSE
ADM	TCN2	0.00121349	-0.008 to 0.01	0.785438	FALSE
ADM	TFF2	0.00638147	-0.002 to 0.015	0.148584	FALSE
ADM	TGFA	0.0073736	-0.002 to 0.016	0.104656	FALSE
ADM	TIMD4	0.0087954	0 to 0.018	0.0523229	FALSE
ADM	TIMP4	0.000483337	-0.008 to 0.009	0.911266	FALSE
ADM	TNC	0.00574634	-0.003 to 0.015	0.206204	FALSE
ADM	TNF	0.00131575	-0.008 to 0.01	0.771291	FALSE
ADM	TNFRSF10A	0.00763316	-0.001 to 0.016	0.0828579	FALSE
ADM	TNFRSF10B	0.00369916	-0.005 to 0.012	0.395266	FALSE
ADM	TNFRSF11A	-0.00271148	-0.011 to 0.006	0.542276	FALSE
ADM	TNFRSF14	-0.00401779	-0.013 to 0.005	0.368775	FALSE
ADM	TNFRSF19	-0.00841387	-0.017 to 0	0.0517904	FALSE
ADM	TNFRSF1A	-0.00197533	-0.011 to 0.007	0.651243	FALSE
ADM	TNFRSF21	-0.0116826	-0.02 to -0.003	0.00906196	FALSE
ADM	TNFRSF4	-0.00752115	-0.016 to 0.001	0.0898385	FALSE
ADM	TNFRSF6B	0.00462792	-0.004 to 0.013	0.300524	FALSE
ADM	TNFSF13	-0.00320711	-0.012 to 0.005	0.459678	FALSE
ADM	ULBP2	-0.00586709	-0.014 to 0.003	0.178443	FALSE
ADM	UMOD	-0.00557442	-0.014 to 0.003	0.208396	FALSE
ADM	VEGFD	-0.0163136	-0.025 to -0.008	0.000283447	FALSE
ADM	WARS	0.0131018	0.004 to 0.022	0.00403855	FALSE
AGRN	ACTA2	0.00192354	-0.006 to 0.01	0.643675	FALSE
AGRN	ACVRL1	-0.0024194	-0.011 to 0.006	0.577301	FALSE
AGRN	ADM	0.000670393	-0.008 to 0.009	0.873288	FALSE
AGRN	ALPP	-0.00134599	-0.01 to 0.008	0.766616	FALSE
AGRN	ANGPT2	-0.00395284	-0.013 to 0.005	0.378973	FALSE
AGRN	ANGPTL1	0.00716938	-0.002 to 0.016	0.109372	FALSE
AGRN	ANGPTL4	0.00151196	-0.007 to 0.01	0.734825	FALSE
AGRN	ANXA5	-0.00786004	-0.017 to 0.001	0.083744	FALSE
AGRN	AREG	0.00181166	-0.007 to 0.011	0.690507	FALSE
AGRN	ASGR1	-0.0110974	-0.02 to -0.002	0.0128092	FALSE
AGRN	BCAN	-0.00110326	-0.01 to 0.008	0.804063	FALSE
AGRN	BTN2A1	-0.0129196	-0.022 to -0.004	0.00351006	FALSE
AGRN	BTN3A2	-0.00314587	-0.012 to 0.006	0.487005	FALSE
AGRN	CALCA	0.00354747	-0.004 to 0.011	0.344915	FALSE
AGRN	CCL14	-0.0050923	-0.014 to 0.004	0.255818	FALSE
AGRN	CCL17	-0.00384687	-0.013 to 0.005	0.397426	FALSE
AGRN	CCL7	-0.0103938	-0.019 to -0.002	0.0186718	FALSE
AGRN	CD274	-0.00525618	-0.014 to 0.004	0.239619	FALSE
AGRN	CD4	-0.00537244	-0.014 to 0.003	0.232476	FALSE
AGRN	CD40	-0.00653832	-0.015 to 0.002	0.150882	FALSE
AGRN	CD74	-0.00619662	-0.015 to 0.002	0.154785	FALSE
AGRN	CD79B	-0.00646054	-0.015 to 0.002	0.150489	FALSE
AGRN	CDCP1	-0.00830465	-0.016 to 0	0.0414143	FALSE
AGRN	CDH2	-0.0096221	-0.018 to -0.001	0.0224787	FALSE
AGRN	CHI3L1	-0.00930353	-0.018 to -0.001	0.0326937	FALSE
AGRN	CHRDL1	-0.00143327	-0.009 to 0.007	0.724069	FALSE
AGRN	CKAP4	-0.00602288	-0.015 to 0.003	0.176058	FALSE
AGRN	CLEC14A	0.0154339	0.007 to 0.024	0.000433122	FALSE
AGRN	CLEC5A	0.000833254	-0.008 to 0.009	0.849465	FALSE
AGRN	CLSTN2	-0.00297502	-0.012 to 0.006	0.510734	FALSE
AGRN	COL18A1	0.00381552	-0.005 to 0.012	0.375107	FALSE
AGRN	COL6A3	-0.000552184	-0.009 to 0.008	0.900545	FALSE
AGRN	CREG1	-0.00800157	-0.017 to 0.001	0.0770618	FALSE
AGRN	CRIM1	-0.00405769	-0.013 to 0.005	0.35794	FALSE
AGRN	CSF1	-0.00529955	-0.014 to 0.004	0.239021	FALSE
AGRN	CST3	-0.00263858	-0.011 to 0.006	0.53432	FALSE
AGRN	CSTB	0.00224676	-0.007 to 0.011	0.616574	FALSE
AGRN	CTSB	0.00362209	-0.005 to 0.012	0.419874	FALSE
AGRN	CTSO	-0.0122838	-0.021 to -0.003	0.00646561	FALSE
AGRN	CTSV	-0.0119262	-0.02 to -0.003	0.00560568	FALSE
AGRN	CX3CL1	0.0084484	0 to 0.017	0.0611648	FALSE
AGRN	CXADR	-0.00452033	-0.013 to 0.004	0.320127	FALSE
AGRN	CXCL11	-0.00371889	-0.013 to 0.005	0.41099	FALSE
AGRN	CXCL16	-0.00261417	-0.011 to 0.006	0.556623	FALSE
AGRN	CXCL9	-0.00150435	-0.01 to 0.007	0.724485	FALSE
AGRN	DDAH1	-0.00737138	-0.016 to 0.002	0.103554	FALSE
AGRN	DDR1	-0.00340391	-0.012 to 0.005	0.449688	FALSE
AGRN	DLL1	-0.00948094	-0.018 to -0.001	0.0323736	FALSE
AGRN	EDA2R	6.10816e-05	-0.007 to 0.007	0.986731	FALSE
AGRN	EFEMP1	0.000124998	-0.008 to 0.008	0.976012	FALSE
AGRN	EFNA1	-0.0102806	-0.019 to -0.002	0.020684	FALSE
AGRN	ENPP2	-0.000860495	-0.008 to 0.006	0.81764	FALSE
AGRN	EPHA2	-0.00680371	-0.015 to 0.002	0.116721	FALSE
AGRN	EPHB4	-0.00233283	-0.011 to 0.006	0.603318	FALSE
AGRN	F7	-0.00455605	-0.013 to 0.004	0.312389	FALSE
AGRN	FABP1	-0.00454694	-0.013 to 0.004	0.302597	FALSE
AGRN	FABP2	-0.00369931	-0.013 to 0.005	0.414632	FALSE
AGRN	FABP4	-0.00169749	-0.01 to 0.007	0.688283	FALSE
AGRN	FAM3C	-0.00427171	-0.013 to 0.004	0.326601	FALSE
AGRN	FGF23	0.00335374	-0.005 to 0.012	0.457426	FALSE
AGRN	FUT3_FUT5	-0.00222323	-0.011 to 0.006	0.605597	FALSE
AGRN	GPR37	-0.00818193	-0.017 to 0.001	0.0656883	FALSE
AGRN	GRN	-0.00685037	-0.016 to 0.002	0.130646	FALSE
AGRN	HAVCR1	-0.0116984	-0.02 to -0.004	0.00481534	FALSE
AGRN	HGF	-0.00149793	-0.01 to 0.007	0.735593	FALSE
AGRN	HLA-E	-0.00459614	-0.013 to 0.004	0.298739	FALSE
AGRN	HNMT	-0.00667789	-0.015 to 0.002	0.131364	FALSE
AGRN	ICAM1	-0.00100879	-0.01 to 0.008	0.822679	FALSE
AGRN	ICAM3	0.000265541	-0.009 to 0.009	0.953491	FALSE
AGRN	IDUA	0.00391128	-0.005 to 0.013	0.390162	FALSE
AGRN	IGFBP2	0.00816246	0 to 0.017	0.0614706	FALSE
AGRN	IGFBP7	-0.00136252	-0.01 to 0.007	0.752804	FALSE
AGRN	IGFBPL1	5.9562e-05	-0.008 to 0.009	0.988987	FALSE
AGRN	IL10RB	-0.0140993	-0.023 to -0.005	0.00148479	FALSE
AGRN	IL12B	-0.000660492	-0.009 to 0.008	0.882319	FALSE
AGRN	IL19	-0.00173081	-0.01 to 0.007	0.698373	FALSE
AGRN	IL1RL1	0.000387854	-0.008 to 0.009	0.927117	FALSE
AGRN	IL2RA	-0.0136501	-0.022 to -0.005	0.00225465	FALSE
AGRN	IL4R	-0.0124309	-0.021 to -0.004	0.00558841	FALSE
AGRN	ITGAV	-0.000756101	-0.009 to 0.008	0.863228	FALSE
AGRN	KLK11	-0.00095053	-0.01 to 0.008	0.832745	FALSE
AGRN	KLK4	0.00146722	-0.007 to 0.01	0.732111	FALSE
AGRN	LAMA4	-0.0138446	-0.023 to -0.005	0.00236645	FALSE
AGRN	LAMP3	-0.00634637	-0.015 to 0.002	0.14509	FALSE
AGRN	LAYN	-0.00712866	-0.015 to 0.001	0.0945462	FALSE
AGRN	LBP	0.00100206	-0.008 to 0.01	0.825546	FALSE
AGRN	LCN2	-0.000921556	-0.01 to 0.008	0.834669	FALSE
AGRN	LGALS1	0.00097047	-0.008 to 0.01	0.827337	FALSE
AGRN	LILRA5	-0.00124162	-0.01 to 0.008	0.78258	FALSE
AGRN	LILRB4	-0.00897905	-0.018 to 0	0.0409512	FALSE
AGRN	LRIG1	-0.00435911	-0.013 to 0.004	0.33006	FALSE
AGRN	LRRN1	0.00107272	-0.008 to 0.01	0.812257	FALSE
AGRN	LTBP2	0.00211811	-0.005 to 0.01	0.585423	FALSE
AGRN	LTBP3	-0.00146806	-0.01 to 0.007	0.742908	FALSE
AGRN	LTBR	-0.00800827	-0.017 to 0.001	0.0706886	FALSE
AGRN	MAD1L1	-0.00714866	-0.016 to 0.002	0.110469	FALSE
AGRN	MATN2	-0.00203159	-0.011 to 0.007	0.64852	FALSE
AGRN	MCFD2	-0.00182361	-0.011 to 0.007	0.6899	FALSE
AGRN	MDK	-0.00810202	-0.017 to 0.001	0.071767	FALSE
AGRN	MEP1B	-0.000306341	-0.009 to 0.009	0.946271	FALSE
AGRN	MMP12	0.00236952	-0.006 to 0.011	0.574895	FALSE
AGRN	MMP7	-0.00252372	-0.011 to 0.006	0.565978	FALSE
AGRN	MMP9	-0.00102384	-0.01 to 0.008	0.820783	FALSE
AGRN	MSLN	-0.00528995	-0.014 to 0.003	0.236722	FALSE
AGRN	MZB1	0.00271733	-0.006 to 0.012	0.545534	FALSE
AGRN	NECTIN2	-0.00752645	-0.016 to 0.001	0.0920806	FALSE
AGRN	NECTIN4	-0.00516435	-0.014 to 0.004	0.25023	FALSE
AGRN	NOS3	-6.42995e-05	-0.009 to 0.009	0.988568	FALSE
AGRN	NPPB	0.000608372	-0.008 to 0.009	0.890853	FALSE
AGRN	NT-proBNP	0.00506248	-0.003 to 0.013	0.2288	FALSE
AGRN	NUCB2	-0.00114377	-0.01 to 0.008	0.800928	FALSE
AGRN	OSMR	0.000332049	-0.008 to 0.009	0.939933	FALSE
AGRN	PDCD1	-0.0100579	-0.019 to -0.001	0.0259948	FALSE
AGRN	PGF	0.000205903	-0.008 to 0.008	0.959772	FALSE
AGRN	PGLYRP1	0.00206358	-0.007 to 0.011	0.646176	FALSE
AGRN	PIK3IP1	-0.00759433	-0.016 to 0.001	0.0739225	FALSE
AGRN	PILRA	-0.00945316	-0.018 to -0.001	0.0331911	FALSE
AGRN	PLA2G15	-0.00693551	-0.016 to 0.002	0.125948	FALSE
AGRN	PLA2G2A	-0.00892605	-0.018 to 0	0.0441267	FALSE
AGRN	PLTP	-0.00261076	-0.011 to 0.006	0.559032	FALSE
AGRN	PON2	-0.00629621	-0.015 to 0.003	0.168517	FALSE
AGRN	PROC	-0.00276808	-0.012 to 0.006	0.539907	FALSE
AGRN	QPCT	-0.00760623	-0.016 to 0.001	0.0892731	FALSE
AGRN	REG1A	0.00473636	-0.004 to 0.013	0.289434	FALSE
AGRN	REG1B	0.00590168	-0.003 to 0.015	0.18863	FALSE
AGRN	REG3A	0.00122382	-0.007 to 0.01	0.781114	FALSE
AGRN	RELT	-0.00448059	-0.013 to 0.004	0.277447	FALSE
AGRN	RET	-0.00369968	-0.012 to 0.005	0.407555	FALSE
AGRN	SCARB2	-0.00545215	-0.014 to 0.003	0.200369	FALSE
AGRN	SCARF2	0.000744929	-0.007 to 0.009	0.852925	FALSE
AGRN	SDC1	0.0158444	0.007 to 0.025	0.000368861	FALSE
AGRN	SEMA3F	0.00173508	-0.007 to 0.01	0.695371	FALSE
AGRN	SFTPD	-0.00300682	-0.012 to 0.006	0.499763	FALSE
AGRN	SIGLEC1	-0.00935405	-0.018 to -0.001	0.0366842	FALSE
AGRN	SIGLEC7	-0.00447666	-0.013 to 0.004	0.313743	FALSE
AGRN	SIRPB1	-0.0142481	-0.023 to -0.005	0.00146546	FALSE
AGRN	SLAMF7	0.00356083	-0.005 to 0.012	0.430695	FALSE
AGRN	SLAMF8	-0.011438	-0.02 to -0.003	0.0110563	FALSE
AGRN	SMOC1	-0.00206732	-0.01 to 0.006	0.627367	FALSE
AGRN	SMOC2	0.0061491	-0.002 to 0.014	0.148088	FALSE
AGRN	SMPD1	-0.00744967	-0.016 to 0.001	0.0979781	FALSE
AGRN	SNCG	-0.00080939	-0.009 to 0.008	0.853103	FALSE
AGRN	SPINK1	-0.00464399	-0.013 to 0.004	0.298091	FALSE
AGRN	SPINK4	-0.00137168	-0.01 to 0.007	0.756962	FALSE
AGRN	SPINT1	-0.00159921	-0.011 to 0.007	0.725722	FALSE
AGRN	SPON1	0.00671695	-0.002 to 0.015	0.120425	FALSE
AGRN	SPP1	0.0117538	0.003 to 0.02	0.00783503	FALSE
AGRN	SSC4D	-0.000221791	-0.009 to 0.008	0.959036	FALSE
AGRN	STC2	0.0012194	-0.008 to 0.01	0.78456	FALSE
AGRN	SUSD2	-0.00261437	-0.011 to 0.006	0.555882	FALSE
AGRN	TCN2	-0.00874404	-0.017 to 0	0.0490405	FALSE
AGRN	TFF2	0.00013174	-0.008 to 0.009	0.976131	FALSE
AGRN	TGFA	-0.0020131	-0.011 to 0.007	0.656692	FALSE
AGRN	TIMD4	0.0106177	0.002 to 0.019	0.0187577	FALSE
AGRN	TIMP4	-0.00139087	-0.01 to 0.007	0.747637	FALSE
AGRN	TNC	0.00259538	-0.006 to 0.011	0.566764	FALSE
AGRN	TNF	-0.0114176	-0.02 to -0.003	0.0113754	FALSE
AGRN	TNFRSF10A	-0.00441277	-0.013 to 0.004	0.314438	FALSE
AGRN	TNFRSF10B	-0.0025101	-0.011 to 0.006	0.562747	FALSE
AGRN	TNFRSF11A	-0.00320838	-0.012 to 0.005	0.469406	FALSE
AGRN	TNFRSF14	-0.00938359	-0.018 to -0.001	0.035195	FALSE
AGRN	TNFRSF19	-0.00290953	-0.011 to 0.006	0.499825	FALSE
AGRN	TNFRSF1A	-0.00827961	-0.017 to 0	0.0572953	FALSE
AGRN	TNFRSF21	-0.000527981	-0.009 to 0.008	0.905806	FALSE
AGRN	TNFRSF4	-0.0141416	-0.023 to -0.005	0.00137385	FALSE
AGRN	TNFRSF6B	-0.0170263	-0.026 to -0.008	0.00013243	FALSE
AGRN	TNFSF13	-0.00501375	-0.013 to 0.003	0.246158	FALSE
AGRN	ULBP2	-0.0084647	-0.017 to 0	0.0514414	FALSE
AGRN	UMOD	0.00385753	-0.005 to 0.013	0.38243	FALSE
AGRN	VEGFD	0.00148765	-0.007 to 0.01	0.739814	FALSE
AGRN	WARS	0.00154832	-0.007 to 0.01	0.733188	FALSE
ANGPT2	ACTA2	-0.00164967	-0.01 to 0.007	0.696839	FALSE
ANGPT2	ACVRL1	0.00643602	-0.002 to 0.015	0.145388	FALSE
ANGPT2	ADM	0.00081491	-0.008 to 0.009	0.849007	FALSE
ANGPT2	AGRN	0.00586841	-0.003 to 0.015	0.19555	FALSE
ANGPT2	ALPP	0.000589852	-0.008 to 0.01	0.898358	FALSE
ANGPT2	ANGPTL1	0.00255113	-0.006 to 0.011	0.575837	FALSE
ANGPT2	ANGPTL4	0.00780059	-0.001 to 0.017	0.0861254	FALSE
ANGPT2	ANXA5	0.00444581	-0.005 to 0.014	0.336749	FALSE
ANGPT2	AREG	-0.00274514	-0.012 to 0.006	0.553513	FALSE
ANGPT2	ASGR1	-0.000594546	-0.009 to 0.008	0.895812	FALSE
ANGPT2	BCAN	-0.00556014	-0.014 to 0.003	0.219486	FALSE
ANGPT2	BTN2A1	0.00146808	-0.007 to 0.01	0.744619	FALSE
ANGPT2	BTN3A2	0.00184471	-0.007 to 0.011	0.688952	FALSE
ANGPT2	CALCA	-0.00187553	-0.009 to 0.006	0.623855	FALSE
ANGPT2	CCL14	0.0017882	-0.007 to 0.011	0.695153	FALSE
ANGPT2	CCL17	0.000480398	-0.009 to 0.01	0.917343	FALSE
ANGPT2	CCL7	0.00112915	-0.008 to 0.01	0.801872	FALSE
ANGPT2	CD274	0.000688978	-0.008 to 0.01	0.879679	FALSE
ANGPT2	CD4	0.00502705	-0.004 to 0.014	0.272554	FALSE
ANGPT2	CD40	-0.00534607	-0.014 to 0.004	0.248738	FALSE
ANGPT2	CD74	0.00320426	-0.005 to 0.012	0.469963	FALSE
ANGPT2	CD79B	0.00460273	-0.004 to 0.014	0.314432	FALSE
ANGPT2	CDCP1	-0.000104355	-0.008 to 0.008	0.979922	FALSE
ANGPT2	CDH2	0.00212164	-0.006 to 0.011	0.621184	FALSE
ANGPT2	CHI3L1	-0.00468893	-0.013 to 0.004	0.290458	FALSE
ANGPT2	CHRDL1	-0.000193736	-0.008 to 0.008	0.962623	FALSE
ANGPT2	CKAP4	-0.00018339	-0.009 to 0.009	0.967728	FALSE
ANGPT2	CLEC14A	0.0108981	0.002 to 0.02	0.0146794	FALSE
ANGPT2	CLEC5A	-0.0011821	-0.01 to 0.008	0.791446	FALSE
ANGPT2	CLSTN2	-0.00281047	-0.012 to 0.006	0.541747	FALSE
ANGPT2	COL18A1	0.0030862	-0.005 to 0.012	0.481095	FALSE
ANGPT2	COL6A3	-0.000335789	-0.009 to 0.008	0.940506	FALSE
ANGPT2	CREG1	-0.00606957	-0.015 to 0.003	0.187825	FALSE
ANGPT2	CRIM1	-0.00839991	-0.017 to 0	0.0616304	FALSE
ANGPT2	CSF1	0.00675987	-0.002 to 0.016	0.140225	FALSE
ANGPT2	CST3	-0.00236936	-0.011 to 0.006	0.583684	FALSE
ANGPT2	CSTB	-0.0024869	-0.011 to 0.006	0.586244	FALSE
ANGPT2	CTSB	-0.0040231	-0.013 to 0.005	0.378928	FALSE
ANGPT2	CTSO	0.00112803	-0.008 to 0.01	0.806009	FALSE
ANGPT2	CTSV	-0.00823917	-0.017 to 0	0.0602067	FALSE
ANGPT2	CX3CL1	0.00264986	-0.006 to 0.012	0.564136	FALSE
ANGPT2	CXADR	0.00818545	-0.001 to 0.017	0.0770568	FALSE
ANGPT2	CXCL11	0.00570209	-0.003 to 0.015	0.215723	FALSE
ANGPT2	CXCL16	0.000469622	-0.008 to 0.009	0.917398	FALSE
ANGPT2	CXCL9	0.0099155	0.001 to 0.018	0.0225135	FALSE
ANGPT2	DDAH1	-0.00582	-0.015 to 0.003	0.206878	FALSE
ANGPT2	DDR1	0.00315706	-0.006 to 0.012	0.491113	FALSE
ANGPT2	DLL1	0.00334808	-0.005 to 0.012	0.45805	FALSE
ANGPT2	EDA2R	-0.00408821	-0.011 to 0.003	0.274341	FALSE
ANGPT2	EFEMP1	0.00239239	-0.006 to 0.011	0.571956	FALSE
ANGPT2	EFNA1	0.00171764	-0.007 to 0.011	0.704227	FALSE
ANGPT2	ENPP2	0.00233875	-0.005 to 0.01	0.538251	FALSE
ANGPT2	EPHA2	0.00115238	-0.008 to 0.01	0.794149	FALSE
ANGPT2	EPHB4	0.00144907	-0.008 to 0.01	0.751252	FALSE
ANGPT2	F7	-0.00329332	-0.012 to 0.006	0.473292	FALSE
ANGPT2	FABP1	0.00017541	-0.009 to 0.009	0.968846	FALSE
ANGPT2	FABP2	-0.00167193	-0.011 to 0.007	0.717293	FALSE
ANGPT2	FABP4	0.00179325	-0.007 to 0.01	0.677253	FALSE
ANGPT2	FAM3C	-0.00445941	-0.013 to 0.004	0.314551	FALSE
ANGPT2	FGF23	0.00186194	-0.007 to 0.011	0.685367	FALSE
ANGPT2	FUT3_FUT5	0.0032275	-0.005 to 0.012	0.461624	FALSE
ANGPT2	GPR37	-0.0138371	-0.023 to -0.005	0.00223606	FALSE
ANGPT2	GRN	0.000210383	-0.009 to 0.009	0.963638	FALSE
ANGPT2	HAVCR1	0.00165346	-0.007 to 0.01	0.695581	FALSE
ANGPT2	HGF	-0.00343849	-0.012 to 0.005	0.446495	FALSE
ANGPT2	HLA-E	0.00130128	-0.008 to 0.01	0.772637	FALSE
ANGPT2	HNMT	0.00390271	-0.005 to 0.013	0.386534	FALSE
ANGPT2	ICAM1	-0.00020066	-0.009 to 0.009	0.965083	FALSE
ANGPT2	ICAM3	-0.0017092	-0.011 to 0.007	0.71237	FALSE
ANGPT2	IDUA	-0.000747465	-0.01 to 0.008	0.871877	FALSE
ANGPT2	IGFBP2	0.00158921	-0.007 to 0.01	0.720669	FALSE
ANGPT2	IGFBP7	-0.00386329	-0.012 to 0.005	0.380498	FALSE
ANGPT2	IGFBPL1	-0.0052954	-0.014 to 0.003	0.228123	FALSE
ANGPT2	IL10RB	0.00389473	-0.005 to 0.013	0.388693	FALSE
ANGPT2	IL12B	0.00720443	-0.002 to 0.016	0.112803	FALSE
ANGPT2	IL19	-0.00642923	-0.015 to 0.002	0.157462	FALSE
ANGPT2	IL1RL1	-0.00350282	-0.012 to 0.005	0.417191	FALSE
ANGPT2	IL2RA	0.004653	-0.004 to 0.014	0.306557	FALSE
ANGPT2	IL4R	0.00114983	-0.008 to 0.01	0.80127	FALSE
ANGPT2	ITGAV	0.00282203	-0.006 to 0.012	0.527764	FALSE
ANGPT2	KLK11	0.000692858	-0.008 to 0.01	0.879839	FALSE
ANGPT2	KLK4	-0.00110177	-0.01 to 0.007	0.800698	FALSE
ANGPT2	LAMA4	-0.00495161	-0.014 to 0.004	0.285657	FALSE
ANGPT2	LAMP3	0.00716256	-0.002 to 0.016	0.106312	FALSE
ANGPT2	LAYN	-0.000661074	-0.009 to 0.008	0.878983	FALSE
ANGPT2	LBP	-0.00144641	-0.011 to 0.008	0.754697	FALSE
ANGPT2	LCN2	-0.00549159	-0.014 to 0.003	0.221916	FALSE
ANGPT2	LGALS1	0.00125921	-0.008 to 0.01	0.78106	FALSE
ANGPT2	LILRA5	-0.00454423	-0.014 to 0.004	0.321261	FALSE
ANGPT2	LILRB4	0.00349565	-0.005 to 0.012	0.434524	FALSE
ANGPT2	LRIG1	0.000583665	-0.008 to 0.01	0.898091	FALSE
ANGPT2	LRRN1	-0.000165209	-0.009 to 0.009	0.971343	FALSE
ANGPT2	LTBP2	-0.00130677	-0.009 to 0.006	0.741024	FALSE
ANGPT2	LTBP3	0.00279309	-0.006 to 0.012	0.539968	FALSE
ANGPT2	LTBR	0.00196199	-0.007 to 0.011	0.663656	FALSE
ANGPT2	MAD1L1	0.00225702	-0.007 to 0.011	0.620684	FALSE
ANGPT2	MATN2	0.00929092	0 to 0.018	0.0406374	FALSE
ANGPT2	MCFD2	-0.0105455	-0.02 to -0.001	0.0234554	FALSE
ANGPT2	MDK	-0.00194493	-0.011 to 0.007	0.671216	FALSE
ANGPT2	MEP1B	0.00174365	-0.007 to 0.011	0.706397	FALSE
ANGPT2	MMP12	-0.00241825	-0.011 to 0.006	0.574032	FALSE
ANGPT2	MMP7	0.00230971	-0.006 to 0.011	0.605933	FALSE
ANGPT2	MMP9	-0.00928833	-0.018 to 0	0.0435553	FALSE
ANGPT2	MSLN	0.00891475	0 to 0.018	0.050201	FALSE
ANGPT2	MZB1	0.00176125	-0.007 to 0.011	0.700416	FALSE
ANGPT2	NECTIN2	-0.00212647	-0.011 to 0.007	0.640221	FALSE
ANGPT2	NECTIN4	-0.00304457	-0.012 to 0.006	0.505615	FALSE
ANGPT2	NOS3	-0.00135945	-0.01 to 0.008	0.766079	FALSE
ANGPT2	NPPB	-0.00194894	-0.011 to 0.007	0.665947	FALSE
ANGPT2	NT-proBNP	0.00381996	-0.005 to 0.012	0.372505	FALSE
ANGPT2	NUCB2	-0.00840957	-0.017 to 0.001	0.0686562	FALSE
ANGPT2	OSMR	-0.0111889	-0.02 to -0.002	0.0126412	FALSE
ANGPT2	PDCD1	0.0028398	-0.006 to 0.012	0.537043	FALSE
ANGPT2	PGF	-0.00478184	-0.013 to 0.003	0.249985	FALSE
ANGPT2	PGLYRP1	-0.00895749	-0.018 to 0	0.0503419	FALSE
ANGPT2	PIK3IP1	-0.000458991	-0.009 to 0.008	0.915527	FALSE
ANGPT2	PILRA	-0.00051984	-0.009 to 0.008	0.908434	FALSE
ANGPT2	PLA2G15	-0.00350005	-0.013 to 0.006	0.448208	FALSE
ANGPT2	PLA2G2A	0.0061656	-0.003 to 0.015	0.172119	FALSE
ANGPT2	PLTP	0.00115724	-0.008 to 0.01	0.799232	FALSE
ANGPT2	PON2	-0.00289191	-0.012 to 0.006	0.534526	FALSE
ANGPT2	PROC	-0.00418961	-0.013 to 0.005	0.362246	FALSE
ANGPT2	QPCT	0.00102013	-0.008 to 0.01	0.822908	FALSE
ANGPT2	REG1A	-0.00428505	-0.013 to 0.005	0.346589	FALSE
ANGPT2	REG1B	-0.00167343	-0.011 to 0.007	0.714305	FALSE
ANGPT2	REG3A	0.00181922	-0.007 to 0.011	0.685003	FALSE
ANGPT2	RELT	0.0036501	-0.005 to 0.012	0.384906	FALSE
ANGPT2	RET	-0.000136257	-0.009 to 0.009	0.976103	FALSE
ANGPT2	SCARB2	0.00221893	-0.006 to 0.011	0.608799	FALSE
ANGPT2	SCARF2	0.00214113	-0.006 to 0.01	0.600769	FALSE
ANGPT2	SDC1	0.00275332	-0.006 to 0.012	0.543363	FALSE
ANGPT2	SEMA3F	0.0108818	0.002 to 0.02	0.0158723	FALSE
ANGPT2	SFTPD	0.00436284	-0.005 to 0.013	0.336225	FALSE
ANGPT2	SIGLEC1	0.0036571	-0.005 to 0.013	0.422461	FALSE
ANGPT2	SIGLEC7	0.00795836	-0.001 to 0.017	0.0786134	FALSE
ANGPT2	SIRPB1	0.00596081	-0.003 to 0.015	0.191195	FALSE
ANGPT2	SLAMF7	-0.00126937	-0.01 to 0.008	0.782648	FALSE
ANGPT2	SLAMF8	-0.00521985	-0.014 to 0.004	0.254812	FALSE
ANGPT2	SMOC1	0.00651365	-0.002 to 0.015	0.133076	FALSE
ANGPT2	SMOC2	0.00214524	-0.006 to 0.011	0.620231	FALSE
ANGPT2	SMPD1	-0.00332927	-0.012 to 0.006	0.467697	FALSE
ANGPT2	SNCG	0.000784591	-0.008 to 0.01	0.860084	FALSE
ANGPT2	SPINK1	-0.00364701	-0.013 to 0.005	0.422269	FALSE
ANGPT2	SPINK4	-0.00673199	-0.016 to 0.002	0.135802	FALSE
ANGPT2	SPINT1	0.000518798	-0.009 to 0.01	0.911007	FALSE
ANGPT2	SPON1	0.0017157	-0.007 to 0.01	0.696863	FALSE
ANGPT2	SPP1	0.00182278	-0.007 to 0.011	0.685505	FALSE
ANGPT2	SSC4D	0.00431912	-0.004 to 0.013	0.325954	FALSE
ANGPT2	STC2	0.00514458	-0.004 to 0.014	0.25734	FALSE
ANGPT2	SUSD2	-0.00245965	-0.011 to 0.006	0.586322	FALSE
ANGPT2	TCN2	0.00302195	-0.006 to 0.012	0.504126	FALSE
ANGPT2	TFF2	-0.00129506	-0.01 to 0.007	0.772694	FALSE
ANGPT2	TGFA	-0.00357837	-0.013 to 0.005	0.437797	FALSE
ANGPT2	TIMD4	0.00195944	-0.007 to 0.011	0.670147	FALSE
ANGPT2	TIMP4	-0.00783169	-0.016 to 0.001	0.0751958	FALSE
ANGPT2	TNC	0.00525076	-0.004 to 0.014	0.255077	FALSE
ANGPT2	TNF	-0.0046149	-0.014 to 0.004	0.315085	FALSE
ANGPT2	TNFRSF10A	-0.000344578	-0.009 to 0.008	0.938511	FALSE
ANGPT2	TNFRSF10B	-0.000170575	-0.009 to 0.008	0.96919	FALSE
ANGPT2	TNFRSF11A	0.00123575	-0.008 to 0.01	0.784357	FALSE
ANGPT2	TNFRSF14	-0.00120311	-0.01 to 0.008	0.790869	FALSE
ANGPT2	TNFRSF19	-0.0010417	-0.01 to 0.008	0.812462	FALSE
ANGPT2	TNFRSF1A	0.00596831	-0.003 to 0.015	0.178378	FALSE
ANGPT2	TNFRSF21	0.00149859	-0.007 to 0.01	0.741522	FALSE
ANGPT2	TNFRSF4	0.00284128	-0.006 to 0.012	0.527789	FALSE
ANGPT2	TNFRSF6B	-0.00197217	-0.011 to 0.007	0.663768	FALSE
ANGPT2	TNFSF13	0.00307464	-0.006 to 0.012	0.484904	FALSE
ANGPT2	ULBP2	0.00492396	-0.004 to 0.014	0.26584	FALSE
ANGPT2	UMOD	-0.000213833	-0.009 to 0.009	0.962077	FALSE
ANGPT2	VEGFD	0.00398713	-0.005 to 0.013	0.382056	FALSE
ANGPT2	WARS	0.00881716	0 to 0.018	0.056591	FALSE
ANGPTL4	ACTA2	0.000179203	-0.008 to 0.008	0.96579	FALSE
ANGPTL4	ACVRL1	-0.0106193	-0.019 to -0.002	0.0149036	FALSE
ANGPTL4	ADM	0.008764	0 to 0.017	0.0379813	FALSE
ANGPTL4	AGRN	0.000923335	-0.008 to 0.01	0.836492	FALSE
ANGPTL4	ALPP	-0.00287886	-0.012 to 0.006	0.527514	FALSE
ANGPTL4	ANGPT2	-0.000478903	-0.009 to 0.008	0.915516	FALSE
ANGPTL4	ANGPTL1	0.00115353	-0.008 to 0.01	0.797665	FALSE
ANGPTL4	ANXA5	-0.000881962	-0.01 to 0.008	0.846862	FALSE
ANGPTL4	AREG	0.00638138	-0.003 to 0.015	0.162761	FALSE
ANGPTL4	ASGR1	0.00673486	-0.002 to 0.016	0.132748	FALSE
ANGPTL4	BCAN	-0.00311873	-0.012 to 0.006	0.485189	FALSE
ANGPTL4	BTN2A1	-0.00122025	-0.01 to 0.007	0.783785	FALSE
ANGPTL4	BTN3A2	-0.00180284	-0.011 to 0.007	0.691778	FALSE
ANGPTL4	CALCA	-0.000788221	-0.008 to 0.007	0.834556	FALSE
ANGPTL4	CCL14	-0.00123068	-0.01 to 0.008	0.784611	FALSE
ANGPTL4	CCL17	0.000820747	-0.008 to 0.01	0.857398	FALSE
ANGPTL4	CCL7	0.00460444	-0.004 to 0.013	0.299753	FALSE
ANGPTL4	CD274	-0.0040953	-0.013 to 0.005	0.361839	FALSE
ANGPTL4	CD4	-0.00157192	-0.01 to 0.007	0.728073	FALSE
ANGPTL4	CD40	-0.00104287	-0.01 to 0.008	0.819631	FALSE
ANGPTL4	CD74	-0.000138825	-0.009 to 0.008	0.974692	FALSE
ANGPTL4	CD79B	0.00357629	-0.005 to 0.012	0.42829	FALSE
ANGPTL4	CDCP1	0.00444079	-0.004 to 0.012	0.27778	FALSE
ANGPTL4	CDH2	0.00666798	-0.002 to 0.015	0.115491	FALSE
ANGPTL4	CHI3L1	0.00462434	-0.004 to 0.013	0.290716	FALSE
ANGPTL4	CHRDL1	0.00463934	-0.003 to 0.013	0.25542	FALSE
ANGPTL4	CKAP4	0.00284845	-0.006 to 0.012	0.52423	FALSE
ANGPTL4	CLEC14A	0.000916613	-0.008 to 0.01	0.835238	FALSE
ANGPTL4	CLEC5A	0.0123108	0.004 to 0.021	0.00525486	FALSE
ANGPTL4	CLSTN2	-0.00682286	-0.016 to 0.002	0.133305	FALSE
ANGPTL4	COL18A1	0.00904718	0.001 to 0.018	0.0363367	FALSE
ANGPTL4	COL6A3	0.0113167	0.003 to 0.02	0.0107983	FALSE
ANGPTL4	CREG1	0.00655466	-0.002 to 0.015	0.149471	FALSE
ANGPTL4	CRIM1	0.000607359	-0.008 to 0.009	0.891073	FALSE
ANGPTL4	CSF1	0.00135795	-0.008 to 0.01	0.763971	FALSE
ANGPTL4	CST3	0.00077264	-0.008 to 0.009	0.856286	FALSE
ANGPTL4	CSTB	0.00493741	-0.004 to 0.014	0.273462	FALSE
ANGPTL4	CTSB	-0.00108818	-0.01 to 0.008	0.809411	FALSE
ANGPTL4	CTSO	0.00615969	-0.003 to 0.015	0.174143	FALSE
ANGPTL4	CTSV	-0.00376925	-0.012 to 0.005	0.383611	FALSE
ANGPTL4	CX3CL1	-0.00334337	-0.012 to 0.006	0.460872	FALSE
ANGPTL4	CXADR	0.00748	-0.001 to 0.016	0.101559	FALSE
ANGPTL4	CXCL11	0.000820413	-0.008 to 0.01	0.856752	FALSE
ANGPTL4	CXCL16	0.00779714	-0.001 to 0.017	0.0809699	FALSE
ANGPTL4	CXCL9	0.00673918	-0.002 to 0.015	0.116065	FALSE
ANGPTL4	DDAH1	0.00313013	-0.006 to 0.012	0.491485	FALSE
ANGPTL4	DDR1	0.00283317	-0.006 to 0.012	0.531186	FALSE
ANGPTL4	DLL1	-0.000263106	-0.009 to 0.008	0.952875	FALSE
ANGPTL4	EDA2R	0.00614442	-0.001 to 0.013	0.0959145	FALSE
ANGPTL4	EFEMP1	0.00100487	-0.007 to 0.009	0.809883	FALSE
ANGPTL4	EFNA1	0.003933	-0.005 to 0.013	0.378362	FALSE
ANGPTL4	ENPP2	0.00160765	-0.006 to 0.009	0.668109	FALSE
ANGPTL4	EPHA2	0.00478311	-0.004 to 0.013	0.272395	FALSE
ANGPTL4	EPHB4	0.00104511	-0.008 to 0.01	0.816778	FALSE
ANGPTL4	F7	0.00572526	-0.003 to 0.015	0.206429	FALSE
ANGPTL4	FABP1	0.00128618	-0.007 to 0.01	0.771652	FALSE
ANGPTL4	FABP2	-0.00557274	-0.015 to 0.003	0.221305	FALSE
ANGPTL4	FABP4	0.00920434	0.001 to 0.018	0.030382	FALSE
ANGPTL4	FAM3C	0.00261464	-0.006 to 0.011	0.550115	FALSE
ANGPTL4	FGF23	0.00236131	-0.007 to 0.011	0.602567	FALSE
ANGPTL4	FUT3_FUT5	0.0039088	-0.005 to 0.012	0.366236	FALSE
ANGPTL4	GPR37	0.00297507	-0.006 to 0.012	0.505374	FALSE
ANGPTL4	GRN	-0.00104444	-0.01 to 0.008	0.818587	FALSE
ANGPTL4	HAVCR1	0.0103965	0.002 to 0.019	0.0126501	FALSE
ANGPTL4	HGF	0.00310256	-0.006 to 0.012	0.486354	FALSE
ANGPTL4	HLA-E	0.00918071	0 to 0.018	0.0388438	FALSE
ANGPTL4	HNMT	0.0141906	0.005 to 0.023	0.00141783	FALSE
ANGPTL4	ICAM1	-0.000307479	-0.009 to 0.009	0.945801	FALSE
ANGPTL4	ICAM3	-0.00215239	-0.011 to 0.007	0.637994	FALSE
ANGPTL4	IDUA	0.00813424	-0.001 to 0.017	0.0752957	FALSE
ANGPTL4	IGFBP2	0.00048274	-0.008 to 0.009	0.912352	FALSE
ANGPTL4	IGFBP7	0.00573214	-0.003 to 0.014	0.187273	FALSE
ANGPTL4	IGFBPL1	0.00814583	0 to 0.017	0.0602628	FALSE
ANGPTL4	IL10RB	0.000320833	-0.008 to 0.009	0.942633	FALSE
ANGPTL4	IL12B	0.00689846	-0.002 to 0.016	0.123862	FALSE
ANGPTL4	IL19	-0.000219313	-0.009 to 0.009	0.961023	FALSE
ANGPTL4	IL1RL1	-0.000897068	-0.009 to 0.007	0.833228	FALSE
ANGPTL4	IL2RA	0.00316948	-0.006 to 0.012	0.480296	FALSE
ANGPTL4	IL4R	-0.00395834	-0.013 to 0.005	0.379868	FALSE
ANGPTL4	ITGAV	0.00405326	-0.005 to 0.013	0.358049	FALSE
ANGPTL4	KLK11	0.0129311	0.004 to 0.022	0.00424437	FALSE
ANGPTL4	KLK4	0.00531034	-0.003 to 0.014	0.217545	FALSE
ANGPTL4	LAMA4	-0.00215991	-0.011 to 0.007	0.636938	FALSE
ANGPTL4	LAMP3	-0.0034155	-0.012 to 0.005	0.435126	FALSE
ANGPTL4	LAYN	-0.00014591	-0.009 to 0.008	0.972831	FALSE
ANGPTL4	LBP	-0.00410687	-0.013 to 0.005	0.368612	FALSE
ANGPTL4	LCN2	0.00713343	-0.002 to 0.016	0.107848	FALSE
ANGPTL4	LGALS1	0.00179634	-0.007 to 0.011	0.687817	FALSE
ANGPTL4	LILRA5	0.0062238	-0.003 to 0.015	0.168599	FALSE
ANGPTL4	LILRB4	0.00480835	-0.004 to 0.013	0.27599	FALSE
ANGPTL4	LRIG1	0.0029289	-0.006 to 0.012	0.514841	FALSE
ANGPTL4	LRRN1	-0.00434034	-0.013 to 0.005	0.338843	FALSE
ANGPTL4	LTBP2	0.0033538	-0.004 to 0.011	0.390004	FALSE
ANGPTL4	LTBP3	0.00735033	-0.001 to 0.016	0.102156	FALSE
ANGPTL4	LTBR	0.00306488	-0.006 to 0.012	0.49117	FALSE
ANGPTL4	MAD1L1	-0.00154517	-0.01 to 0.007	0.731336	FALSE
ANGPTL4	MATN2	-0.00568736	-0.014 to 0.003	0.204087	FALSE
ANGPTL4	MCFD2	-0.00153414	-0.011 to 0.007	0.738334	FALSE
ANGPTL4	MDK	0.00251255	-0.006 to 0.011	0.578397	FALSE
ANGPTL4	MEP1B	0.0010683	-0.008 to 0.01	0.815067	FALSE
ANGPTL4	MMP12	0.0125934	0.004 to 0.021	0.00300934	FALSE
ANGPTL4	MMP7	0.00430413	-0.004 to 0.013	0.329926	FALSE
ANGPTL4	MMP9	0.0043125	-0.005 to 0.013	0.34228	FALSE
ANGPTL4	MSLN	-0.00465287	-0.013 to 0.004	0.300307	FALSE
ANGPTL4	MZB1	0.00232011	-0.007 to 0.011	0.607496	FALSE
ANGPTL4	NECTIN2	0.00169318	-0.007 to 0.01	0.706061	FALSE
ANGPTL4	NECTIN4	0.00640103	-0.002 to 0.015	0.156086	FALSE
ANGPTL4	NOS3	0.000308756	-0.009 to 0.009	0.945406	FALSE
ANGPTL4	NPPB	0.000362005	-0.008 to 0.009	0.935231	FALSE
ANGPTL4	NT-proBNP	0.00461906	-0.004 to 0.013	0.27447	FALSE
ANGPTL4	NUCB2	0.000694255	-0.008 to 0.01	0.878933	FALSE
ANGPTL4	OSMR	-0.00128981	-0.01 to 0.007	0.770809	FALSE
ANGPTL4	PDCD1	-9.74057e-05	-0.009 to 0.009	0.982881	FALSE
ANGPTL4	PGF	0.00848573	0 to 0.017	0.0385564	FALSE
ANGPTL4	PGLYRP1	0.00627755	-0.003 to 0.015	0.16455	FALSE
ANGPTL4	PIK3IP1	0.0043419	-0.004 to 0.013	0.309217	FALSE
ANGPTL4	PILRA	0.00223504	-0.007 to 0.011	0.616271	FALSE
ANGPTL4	PLA2G15	0.00164151	-0.007 to 0.011	0.7185	FALSE
ANGPTL4	PLA2G2A	0.00416867	-0.005 to 0.013	0.349488	FALSE
ANGPTL4	PLTP	0.0120264	0.003 to 0.021	0.00738898	FALSE
ANGPTL4	PON2	0.00189977	-0.007 to 0.011	0.679239	FALSE
ANGPTL4	PROC	0.0012713	-0.008 to 0.01	0.779345	FALSE
ANGPTL4	QPCT	0.00300686	-0.006 to 0.012	0.50379	FALSE
ANGPTL4	REG1A	0.00232758	-0.006 to 0.011	0.604372	FALSE
ANGPTL4	REG1B	0.00433708	-0.005 to 0.013	0.33629	FALSE
ANGPTL4	REG3A	0.00748857	-0.001 to 0.016	0.0906025	FALSE
ANGPTL4	RELT	0.00326923	-0.005 to 0.011	0.430301	FALSE
ANGPTL4	RET	0.00908724	0 to 0.018	0.042906	FALSE
ANGPTL4	SCARB2	0.0107423	0.002 to 0.019	0.0120384	FALSE
ANGPTL4	SCARF2	0.000112872	-0.008 to 0.008	0.977697	FALSE
ANGPTL4	SDC1	0.00224664	-0.007 to 0.011	0.615277	FALSE
ANGPTL4	SEMA3F	0.00539568	-0.003 to 0.014	0.225539	FALSE
ANGPTL4	SFTPD	0.00184557	-0.007 to 0.011	0.68015	FALSE
ANGPTL4	SIGLEC1	-0.00360707	-0.012 to 0.005	0.422664	FALSE
ANGPTL4	SIGLEC7	0.00073333	-0.008 to 0.009	0.869543	FALSE
ANGPTL4	SIRPB1	-0.00068175	-0.01 to 0.008	0.879584	FALSE
ANGPTL4	SLAMF7	-0.00762044	-0.017 to 0.001	0.0932708	FALSE
ANGPTL4	SLAMF8	-0.00264744	-0.012 to 0.006	0.558343	FALSE
ANGPTL4	SMOC1	0.00453258	-0.004 to 0.013	0.28948	FALSE
ANGPTL4	SMOC2	0.00674456	-0.002 to 0.015	0.114372	FALSE
ANGPTL4	SMPD1	0.00374524	-0.005 to 0.013	0.407705	FALSE
ANGPTL4	SNCG	0.000650029	-0.008 to 0.009	0.882345	FALSE
ANGPTL4	SPINK1	0.00283436	-0.006 to 0.012	0.527355	FALSE
ANGPTL4	SPINK4	-0.00275344	-0.011 to 0.006	0.5364	FALSE
ANGPTL4	SPINT1	0.0113172	0.002 to 0.02	0.0134754	FALSE
ANGPTL4	SPON1	0.00100699	-0.008 to 0.01	0.816762	FALSE
ANGPTL4	SPP1	0.00187968	-0.007 to 0.011	0.672142	FALSE
ANGPTL4	SSC4D	-0.000954994	-0.009 to 0.008	0.825786	FALSE
ANGPTL4	STC2	0.00138372	-0.007 to 0.01	0.757514	FALSE
ANGPTL4	SUSD2	-0.00418968	-0.013 to 0.005	0.347539	FALSE
ANGPTL4	TCN2	0.0248902	0.016 to 0.034	2.44946e-08	TRUE
ANGPTL4	TFF2	0.00625636	-0.002 to 0.015	0.157307	FALSE
ANGPTL4	TGFA	0.00432182	-0.005 to 0.013	0.34226	FALSE
ANGPTL4	TIMD4	-0.000402644	-0.009 to 0.008	0.929318	FALSE
ANGPTL4	TIMP4	0.00408256	-0.004 to 0.013	0.347242	FALSE
ANGPTL4	TNC	0.00472948	-0.004 to 0.014	0.298859	FALSE
ANGPTL4	TNF	0.00311189	-0.006 to 0.012	0.492388	FALSE
ANGPTL4	TNFRSF10A	0.00404607	-0.005 to 0.013	0.358632	FALSE
ANGPTL4	TNFRSF10B	0.00473794	-0.004 to 0.013	0.276922	FALSE
ANGPTL4	TNFRSF11A	0.00387445	-0.005 to 0.013	0.384582	FALSE
ANGPTL4	TNFRSF14	-0.00436633	-0.013 to 0.004	0.329396	FALSE
ANGPTL4	TNFRSF19	0.00788015	-0.001 to 0.016	0.0689312	FALSE
ANGPTL4	TNFRSF1A	0.00622415	-0.002 to 0.015	0.154938	FALSE
ANGPTL4	TNFRSF21	-0.00245264	-0.011 to 0.006	0.584328	FALSE
ANGPTL4	TNFRSF4	0.00461348	-0.004 to 0.013	0.298818	FALSE
ANGPTL4	TNFRSF6B	0.00355018	-0.005 to 0.012	0.427741	FALSE
ANGPTL4	TNFSF13	-0.00139084	-0.01 to 0.007	0.748828	FALSE
ANGPTL4	ULBP2	0.00429321	-0.004 to 0.013	0.325516	FALSE
ANGPTL4	UMOD	-0.00285833	-0.012 to 0.006	0.519504	FALSE
ANGPTL4	VEGFD	-0.00067184	-0.009 to 0.008	0.881343	FALSE
ANGPTL4	WARS	-0.00162688	-0.011 to 0.007	0.721479	FALSE
AREG	ACTA2	-0.00160833	-0.01 to 0.007	0.699805	FALSE
AREG	ACVRL1	0.00338589	-0.005 to 0.012	0.436812	FALSE
AREG	ADM	0.00330865	-0.005 to 0.012	0.432625	FALSE
AREG	AGRN	0.00149515	-0.007 to 0.01	0.737803	FALSE
AREG	ALPP	0.0110698	0.002 to 0.02	0.0149484	FALSE
AREG	ANGPT2	0.00378985	-0.005 to 0.013	0.400385	FALSE
AREG	ANGPTL1	-0.00320377	-0.012 to 0.006	0.475691	FALSE
AREG	ANGPTL4	0.00329231	-0.005 to 0.012	0.462154	FALSE
AREG	ANXA5	0.00295858	-0.006 to 0.012	0.516373	FALSE
AREG	ASGR1	0.0043294	-0.004 to 0.013	0.333023	FALSE
AREG	BCAN	-0.003872	-0.013 to 0.005	0.385373	FALSE
AREG	BTN2A1	0.000274264	-0.008 to 0.009	0.950741	FALSE
AREG	BTN3A2	0.00636925	-0.003 to 0.015	0.160619	FALSE
AREG	CALCA	0.00379277	-0.004 to 0.011	0.314068	FALSE
AREG	CCL14	-0.00149219	-0.01 to 0.007	0.739921	FALSE
AREG	CCL17	0.00275535	-0.006 to 0.012	0.54567	FALSE
AREG	CCL7	-0.0016601	-0.01 to 0.007	0.708029	FALSE
AREG	CD274	0.00528663	-0.004 to 0.014	0.238345	FALSE
AREG	CD4	0.00509697	-0.004 to 0.014	0.258764	FALSE
AREG	CD40	0.00939522	0 to 0.018	0.0396117	FALSE
AREG	CD74	-0.00194166	-0.011 to 0.007	0.656707	FALSE
AREG	CD79B	-0.00387499	-0.013 to 0.005	0.389931	FALSE
AREG	CDCP1	-0.00113366	-0.009 to 0.007	0.781371	FALSE
AREG	CDH2	-0.0088454	-0.017 to -0.001	0.0364801	FALSE
AREG	CHI3L1	0.00650931	-0.002 to 0.015	0.136287	FALSE
AREG	CHRDL1	-0.002019	-0.01 to 0.006	0.620052	FALSE
AREG	CKAP4	0.00194726	-0.007 to 0.011	0.662768	FALSE
AREG	CLEC14A	-0.00225717	-0.011 to 0.006	0.60792	FALSE
AREG	CLEC5A	-0.00344908	-0.012 to 0.005	0.433484	FALSE
AREG	CLSTN2	-0.000274936	-0.009 to 0.009	0.951682	FALSE
AREG	COL18A1	-0.000164226	-0.009 to 0.008	0.969641	FALSE
AREG	COL6A3	0.00167499	-0.007 to 0.01	0.705481	FALSE
AREG	CREG1	0.00276653	-0.006 to 0.012	0.542258	FALSE
AREG	CRIM1	-0.00553601	-0.014 to 0.003	0.211157	FALSE
AREG	CSF1	0.00572176	-0.003 to 0.015	0.205027	FALSE
AREG	CST3	6.73899e-05	-0.008 to 0.008	0.987376	FALSE
AREG	CSTB	0.00339049	-0.005 to 0.012	0.451274	FALSE
AREG	CTSB	-0.00644385	-0.015 to 0.002	0.152526	FALSE
AREG	CTSO	0.000220749	-0.009 to 0.009	0.96109	FALSE
AREG	CTSV	-0.00140891	-0.01 to 0.007	0.744256	FALSE
AREG	CX3CL1	-0.00202141	-0.011 to 0.007	0.655164	FALSE
AREG	CXADR	-0.000147779	-0.009 to 0.009	0.974151	FALSE
AREG	CXCL11	0.00378221	-0.005 to 0.013	0.40451	FALSE
AREG	CXCL16	0.00294005	-0.006 to 0.012	0.509814	FALSE
AREG	CXCL9	-0.000810976	-0.009 to 0.008	0.849755	FALSE
AREG	DDAH1	0.00908305	0 to 0.018	0.0455287	FALSE
AREG	DDR1	0.000882285	-0.008 to 0.01	0.845129	FALSE
AREG	DLL1	0.00235169	-0.006 to 0.011	0.596721	FALSE
AREG	EDA2R	-0.000867696	-0.008 to 0.006	0.813804	FALSE
AREG	EFEMP1	-0.0011383	-0.009 to 0.007	0.784866	FALSE
AREG	EFNA1	0.00308393	-0.006 to 0.012	0.488989	FALSE
AREG	ENPP2	-0.00614591	-0.013 to 0.001	0.100618	FALSE
AREG	EPHA2	0.00340249	-0.005 to 0.012	0.434166	FALSE
AREG	EPHB4	-0.000753098	-0.01 to 0.008	0.867182	FALSE
AREG	F7	-0.000872511	-0.01 to 0.008	0.84706	FALSE
AREG	FABP1	0.00845023	0 to 0.017	0.0561332	FALSE
AREG	FABP2	0.0059214	-0.003 to 0.015	0.192985	FALSE
AREG	FABP4	0.00199073	-0.006 to 0.01	0.639032	FALSE
AREG	FAM3C	0.00771647	-0.001 to 0.016	0.0772854	FALSE
AREG	FGF23	0.00423808	-0.005 to 0.013	0.349187	FALSE
AREG	FUT3_FUT5	-0.00264373	-0.011 to 0.006	0.540434	FALSE
AREG	GPR37	0.00818379	-0.001 to 0.017	0.0664562	FALSE
AREG	GRN	-0.0028583	-0.012 to 0.006	0.529506	FALSE
AREG	HAVCR1	0.00345329	-0.005 to 0.012	0.406758	FALSE
AREG	HGF	0.00333196	-0.005 to 0.012	0.45394	FALSE
AREG	HLA-E	0.00202966	-0.007 to 0.011	0.647326	FALSE
AREG	HNMT	0.00221788	-0.006 to 0.011	0.617392	FALSE
AREG	ICAM1	0.00318247	-0.006 to 0.012	0.480925	FALSE
AREG	ICAM3	-0.00111596	-0.01 to 0.008	0.806953	FALSE
AREG	IDUA	0.00323011	-0.006 to 0.012	0.479257	FALSE
AREG	IGFBP2	-0.00364693	-0.012 to 0.005	0.404857	FALSE
AREG	IGFBP7	-0.00325906	-0.012 to 0.005	0.452638	FALSE
AREG	IGFBPL1	-0.000674339	-0.009 to 0.008	0.87619	FALSE
AREG	IL10RB	-0.000378104	-0.009 to 0.008	0.932301	FALSE
AREG	IL12B	-0.00612108	-0.015 to 0.003	0.171412	FALSE
AREG	IL19	-0.00198657	-0.011 to 0.007	0.657461	FALSE
AREG	IL1RL1	-0.00267628	-0.011 to 0.006	0.529181	FALSE
AREG	IL2RA	-0.0041058	-0.013 to 0.005	0.35972	FALSE
AREG	IL4R	0.00508453	-0.004 to 0.014	0.258519	FALSE
AREG	ITGAV	-0.00235727	-0.011 to 0.006	0.592356	FALSE
AREG	KLK11	0.00120814	-0.008 to 0.01	0.789011	FALSE
AREG	KLK4	-0.002001	-0.01 to 0.006	0.641626	FALSE
AREG	LAMA4	-0.000335666	-0.009 to 0.009	0.941428	FALSE
AREG	LAMP3	0.0054705	-0.003 to 0.014	0.210513	FALSE
AREG	LAYN	-0.00279061	-0.011 to 0.006	0.514096	FALSE
AREG	LBP	0.00220714	-0.007 to 0.011	0.62838	FALSE
AREG	LCN2	0.000889484	-0.008 to 0.01	0.840826	FALSE
AREG	LGALS1	0.0036938	-0.005 to 0.012	0.407862	FALSE
AREG	LILRA5	0.000928971	-0.008 to 0.01	0.836917	FALSE
AREG	LILRB4	0.00136309	-0.007 to 0.01	0.757061	FALSE
AREG	LRIG1	0.00383177	-0.005 to 0.013	0.393357	FALSE
AREG	LRRN1	-0.00212383	-0.011 to 0.007	0.639206	FALSE
AREG	LTBP2	-0.00517175	-0.013 to 0.002	0.184234	FALSE
AREG	LTBP3	-0.00409514	-0.013 to 0.005	0.361678	FALSE
AREG	LTBR	0.000940257	-0.008 to 0.01	0.832447	FALSE
AREG	MAD1L1	-0.000787941	-0.01 to 0.008	0.860778	FALSE
AREG	MATN2	-0.00836212	-0.017 to 0	0.0614192	FALSE
AREG	MCFD2	0.00830963	-0.001 to 0.017	0.0699026	FALSE
AREG	MDK	0.00582236	-0.003 to 0.015	0.197053	FALSE
AREG	MEP1B	-0.000633846	-0.01 to 0.008	0.889441	FALSE
AREG	MMP12	-0.00837173	-0.017 to 0	0.0482078	FALSE
AREG	MMP7	0.00504413	-0.004 to 0.014	0.252743	FALSE
AREG	MMP9	0.0108129	0.002 to 0.02	0.0170668	FALSE
AREG	MSLN	-0.000707043	-0.009 to 0.008	0.874723	FALSE
AREG	MZB1	0.000921102	-0.008 to 0.01	0.838142	FALSE
AREG	NECTIN2	0.00106534	-0.008 to 0.01	0.812111	FALSE
AREG	NECTIN4	0.000724607	-0.008 to 0.01	0.872226	FALSE
AREG	NOS3	0.00917701	0 to 0.018	0.0414686	FALSE
AREG	NPPB	-0.00651215	-0.015 to 0.002	0.143084	FALSE
AREG	NT-proBNP	-0.00395858	-0.012 to 0.004	0.348165	FALSE
AREG	NUCB2	0.00720213	-0.002 to 0.016	0.113448	FALSE
AREG	OSMR	-0.00246232	-0.011 to 0.006	0.577469	FALSE
AREG	PDCD1	0.000957755	-0.008 to 0.01	0.83262	FALSE
AREG	PGF	0.0024861	-0.006 to 0.011	0.543752	FALSE
AREG	PGLYRP1	0.00197664	-0.007 to 0.011	0.6611	FALSE
AREG	PIK3IP1	-0.000102725	-0.008 to 0.008	0.980774	FALSE
AREG	PILRA	0.000798464	-0.008 to 0.01	0.857673	FALSE
AREG	PLA2G15	0.00522481	-0.004 to 0.014	0.250435	FALSE
AREG	PLA2G2A	0.00145517	-0.007 to 0.01	0.743562	FALSE
AREG	PLTP	-0.00535396	-0.014 to 0.003	0.232267	FALSE
AREG	PON2	0.00256728	-0.006 to 0.012	0.575654	FALSE
AREG	PROC	-0.00608204	-0.015 to 0.003	0.179377	FALSE
AREG	QPCT	0.000776435	-0.008 to 0.01	0.862711	FALSE
AREG	REG1A	0.00174913	-0.007 to 0.011	0.696521	FALSE
AREG	REG1B	0.00374627	-0.005 to 0.013	0.405436	FALSE
AREG	REG3A	-9.88657e-05	-0.009 to 0.009	0.982146	FALSE
AREG	RELT	0.00151713	-0.007 to 0.01	0.713905	FALSE
AREG	RET	0.00272784	-0.006 to 0.012	0.54267	FALSE
AREG	SCARB2	-0.00216261	-0.011 to 0.006	0.612606	FALSE
AREG	SCARF2	-0.00278875	-0.011 to 0.005	0.488999	FALSE
AREG	SDC1	-0.000596014	-0.009 to 0.008	0.893758	FALSE
AREG	SEMA3F	-0.00223559	-0.011 to 0.006	0.614972	FALSE
AREG	SFTPD	-0.0103959	-0.019 to -0.002	0.0200066	FALSE
AREG	SIGLEC1	0.00539139	-0.003 to 0.014	0.22995	FALSE
AREG	SIGLEC7	0.000132239	-0.009 to 0.009	0.976333	FALSE
AREG	SIRPB1	0.00259109	-0.006 to 0.011	0.564099	FALSE
AREG	SLAMF7	0.00579546	-0.003 to 0.015	0.201036	FALSE
AREG	SLAMF8	0.00205435	-0.007 to 0.011	0.649141	FALSE
AREG	SMOC1	-0.000250805	-0.009 to 0.008	0.953181	FALSE
AREG	SMOC2	0.00245599	-0.006 to 0.011	0.564685	FALSE
AREG	SMPD1	0.00716713	-0.002 to 0.016	0.112489	FALSE
AREG	SNCG	0.00233387	-0.006 to 0.011	0.594535	FALSE
AREG	SPINK1	0.00932602	0.001 to 0.018	0.0372295	FALSE
AREG	SPINK4	0.00481756	-0.004 to 0.014	0.278544	FALSE
AREG	SPINT1	0.00679486	-0.002 to 0.016	0.137264	FALSE
AREG	SPON1	0.00307716	-0.005 to 0.012	0.478157	FALSE
AREG	SPP1	-0.00493445	-0.014 to 0.004	0.265756	FALSE
AREG	SSC4D	-0.00453735	-0.013 to 0.004	0.294839	FALSE
AREG	STC2	0.00489999	-0.004 to 0.014	0.273432	FALSE
AREG	SUSD2	0.00598803	-0.003 to 0.015	0.178665	FALSE
AREG	TCN2	-0.00243225	-0.011 to 0.006	0.585201	FALSE
AREG	TFF2	0.00692177	-0.002 to 0.016	0.117054	FALSE
AREG	TGFA	0.00579793	-0.003 to 0.015	0.201866	FALSE
AREG	TIMD4	0.00383917	-0.005 to 0.013	0.396877	FALSE
AREG	TIMP4	0.00281112	-0.006 to 0.011	0.516777	FALSE
AREG	TNC	-0.00414079	-0.013 to 0.005	0.362234	FALSE
AREG	TNF	-0.00195099	-0.011 to 0.007	0.666365	FALSE
AREG	TNFRSF10A	0.00478409	-0.004 to 0.013	0.276919	FALSE
AREG	TNFRSF10B	-0.00240997	-0.011 to 0.006	0.579594	FALSE
AREG	TNFRSF11A	0.00105448	-0.008 to 0.01	0.812623	FALSE
AREG	TNFRSF14	0.00564109	-0.003 to 0.014	0.206867	FALSE
AREG	TNFRSF19	-0.00110721	-0.01 to 0.007	0.797957	FALSE
AREG	TNFRSF1A	0.0020878	-0.006 to 0.011	0.632723	FALSE
AREG	TNFRSF21	-0.000382145	-0.009 to 0.008	0.931956	FALSE
AREG	TNFRSF4	-0.000901148	-0.01 to 0.008	0.838912	FALSE
AREG	TNFRSF6B	-0.00072508	-0.009 to 0.008	0.87111	FALSE
AREG	TNFSF13	0.00145359	-0.007 to 0.01	0.737474	FALSE
AREG	ULBP2	-0.00514167	-0.014 to 0.003	0.238201	FALSE
AREG	UMOD	-0.0030547	-0.012 to 0.006	0.490489	FALSE
AREG	VEGFD	-0.00305374	-0.012 to 0.006	0.496742	FALSE
AREG	WARS	0.00636975	-0.003 to 0.015	0.162074	FALSE
ASGR1	ACTA2	-0.0018932	-0.01 to 0.006	0.649457	FALSE
ASGR1	ACVRL1	0.00543099	-0.003 to 0.014	0.211659	FALSE
ASGR1	ADM	0.00667969	-0.002 to 0.015	0.112636	FALSE
ASGR1	AGRN	-0.00282814	-0.012 to 0.006	0.526008	FALSE
ASGR1	ALPP	-0.0191392	-0.028 to -0.01	2.51099e-05	FALSE
ASGR1	ANGPT2	-0.044644	-0.053 to -0.036	3.23685e-23	TRUE
ASGR1	ANGPTL1	-0.0260489	-0.035 to -0.017	6.30785e-09	TRUE
ASGR1	ANGPTL4	-0.00966033	-0.018 to -0.001	0.030725	FALSE
ASGR1	ANXA5	0.00214857	-0.007 to 0.011	0.63697	FALSE
ASGR1	AREG	-0.00208556	-0.011 to 0.007	0.647237	FALSE
ASGR1	BCAN	-0.0109126	-0.02 to -0.002	0.0142879	FALSE
ASGR1	BTN2A1	-0.0195345	-0.028 to -0.011	1.04967e-05	FALSE
ASGR1	BTN3A2	-2.06264e-05	-0.009 to 0.009	0.99637	FALSE
ASGR1	CALCA	-0.00647494	-0.014 to 0.001	0.0852344	FALSE
ASGR1	CCL14	-0.000863764	-0.01 to 0.008	0.847409	FALSE
ASGR1	CCL17	0.00575048	-0.003 to 0.015	0.206629	FALSE
ASGR1	CCL7	-0.0048218	-0.013 to 0.004	0.276025	FALSE
ASGR1	CD274	-0.00200138	-0.011 to 0.007	0.654864	FALSE
ASGR1	CD4	-0.000825464	-0.01 to 0.008	0.854679	FALSE
ASGR1	CD40	1.15455e-05	-0.009 to 0.009	0.99798	FALSE
ASGR1	CD74	-0.0215163	-0.03 to -0.013	8.10409e-07	TRUE
ASGR1	CD79B	-0.0326211	-0.041 to -0.024	4.17393e-13	TRUE
ASGR1	CDCP1	-0.0235973	-0.032 to -0.016	7.20618e-09	TRUE
ASGR1	CDH2	0.00255542	-0.006 to 0.011	0.545127	FALSE
ASGR1	CHI3L1	-0.00169283	-0.01 to 0.007	0.698036	FALSE
ASGR1	CHRDL1	-0.0168355	-0.025 to -0.009	3.46966e-05	FALSE
ASGR1	CKAP4	-0.00713663	-0.016 to 0.002	0.109479	FALSE
ASGR1	CLEC14A	-0.0132739	-0.022 to -0.005	0.00251538	FALSE
ASGR1	CLEC5A	-0.0104408	-0.019 to -0.002	0.0175786	FALSE
ASGR1	CLSTN2	-0.0120766	-0.021 to -0.003	0.00768796	FALSE
ASGR1	COL18A1	0.0114212	0.003 to 0.02	0.00803383	FALSE
ASGR1	COL6A3	-0.0115387	-0.02 to -0.003	0.00912754	FALSE
ASGR1	CREG1	-0.00764481	-0.017 to 0.001	0.0917252	FALSE
ASGR1	CRIM1	-0.0135455	-0.022 to -0.005	0.00218481	FALSE
ASGR1	CSF1	-0.0144664	-0.023 to -0.006	0.00133227	FALSE
ASGR1	CST3	0.00504865	-0.003 to 0.013	0.235199	FALSE
ASGR1	CSTB	-0.00113679	-0.01 to 0.008	0.800327	FALSE
ASGR1	CTSB	-0.0069958	-0.016 to 0.002	0.119851	FALSE
ASGR1	CTSO	-0.00977476	-0.019 to -0.001	0.0305147	FALSE
ASGR1	CTSV	-0.0126952	-0.021 to -0.004	0.00324268	FALSE
ASGR1	CX3CL1	-0.0138602	-0.023 to -0.005	0.00216465	FALSE
ASGR1	CXADR	-0.00318492	-0.012 to 0.006	0.484348	FALSE
ASGR1	CXCL11	-0.00243352	-0.011 to 0.006	0.5912	FALSE
ASGR1	CXCL16	-0.00308408	-0.012 to 0.006	0.488693	FALSE
ASGR1	CXCL9	-0.000182751	-0.009 to 0.008	0.965903	FALSE
ASGR1	DDAH1	0.000428918	-0.008 to 0.009	0.924663	FALSE
ASGR1	DDR1	-0.0424751	-0.051 to -0.034	4.44491e-21	TRUE
ASGR1	DLL1	-0.010319	-0.019 to -0.002	0.0200689	FALSE
ASGR1	EDA2R	0.00141597	-0.006 to 0.009	0.700325	FALSE
ASGR1	EFEMP1	-0.0155857	-0.024 to -0.007	0.000181648	FALSE
ASGR1	EFNA1	0.00313919	-0.006 to 0.012	0.480619	FALSE
ASGR1	ENPP2	-0.0183863	-0.026 to -0.011	8.68466e-07	TRUE
ASGR1	EPHA2	-0.00969976	-0.018 to -0.001	0.0255664	FALSE
ASGR1	EPHB4	-0.0143798	-0.023 to -0.006	0.0013841	FALSE
ASGR1	F7	0.00915737	0 to 0.018	0.0426468	FALSE
ASGR1	FABP1	-0.00967983	-0.018 to -0.001	0.0284506	FALSE
ASGR1	FABP2	-0.00948996	-0.018 to -0.001	0.0366809	FALSE
ASGR1	FABP4	0.000968629	-0.007 to 0.009	0.819221	FALSE
ASGR1	FAM3C	0.000945512	-0.008 to 0.009	0.828385	FALSE
ASGR1	FGF23	-0.00118545	-0.01 to 0.008	0.793146	FALSE
ASGR1	FUT3_FUT5	-0.00896671	-0.017 to -0.001	0.0375985	FALSE
ASGR1	GPR37	0.00430774	-0.004 to 0.013	0.333334	FALSE
ASGR1	GRN	-0.0221244	-0.031 to -0.013	1.0919e-06	TRUE
ASGR1	HAVCR1	0.00131203	-0.007 to 0.009	0.752275	FALSE
ASGR1	HGF	-0.00559781	-0.014 to 0.003	0.207708	FALSE
ASGR1	HLA-E	-0.0010853	-0.01 to 0.008	0.806481	FALSE
ASGR1	HNMT	-0.0051359	-0.014 to 0.004	0.246687	FALSE
ASGR1	ICAM1	-0.0228947	-0.032 to -0.014	3.80919e-07	TRUE
ASGR1	ICAM3	-0.0525699	-0.061 to -0.044	8.74965e-31	TRUE
ASGR1	IDUA	-0.0107435	-0.02 to -0.002	0.0184461	FALSE
ASGR1	IGFBP2	0.00337839	-0.005 to 0.012	0.439684	FALSE
ASGR1	IGFBP7	-0.00989321	-0.018 to -0.001	0.0224259	FALSE
ASGR1	IGFBPL1	-0.0195405	-0.028 to -0.011	6.14021e-06	FALSE
ASGR1	IL10RB	-0.0134692	-0.022 to -0.005	0.00244076	FALSE
ASGR1	IL12B	-0.00603395	-0.015 to 0.003	0.176981	FALSE
ASGR1	IL19	-0.000882756	-0.01 to 0.008	0.84358	FALSE
ASGR1	IL1RL1	-0.0423387	-0.051 to -0.034	1.98012e-23	TRUE
ASGR1	IL2RA	-0.00305754	-0.012 to 0.006	0.494596	FALSE
ASGR1	IL4R	-0.0290195	-0.038 to -0.02	1.05227e-10	TRUE
ASGR1	ITGAV	-0.0424925	-0.051 to -0.034	4.04442e-22	TRUE
ASGR1	KLK11	-0.0142458	-0.023 to -0.005	0.00157799	FALSE
ASGR1	KLK4	0.00446638	-0.004 to 0.013	0.298185	FALSE
ASGR1	LAMA4	0.00172708	-0.007 to 0.011	0.705003	FALSE
ASGR1	LAMP3	-0.0203463	-0.029 to -0.012	3.09869e-06	TRUE
ASGR1	LAYN	-0.000665357	-0.009 to 0.008	0.876202	FALSE
ASGR1	LBP	0.00142282	-0.008 to 0.01	0.754698	FALSE
ASGR1	LCN2	0.00270957	-0.006 to 0.011	0.540104	FALSE
ASGR1	LGALS1	0.00815639	-0.001 to 0.017	0.0672223	FALSE
ASGR1	LILRA5	-0.0161176	-0.025 to -0.007	0.000348168	FALSE
ASGR1	LILRB4	0.0025991	-0.006 to 0.011	0.554737	FALSE
ASGR1	LRIG1	0.00163348	-0.007 to 0.01	0.715577	FALSE
ASGR1	LRRN1	-0.00681941	-0.016 to 0.002	0.131699	FALSE
ASGR1	LTBP2	-0.0303945	-0.038 to -0.023	5.40521e-15	TRUE
ASGR1	LTBP3	-0.0158272	-0.025 to -0.007	0.00041458	FALSE
ASGR1	LTBR	-0.00539566	-0.014 to 0.003	0.22407	FALSE
ASGR1	MAD1L1	-0.00303643	-0.012 to 0.006	0.498522	FALSE
ASGR1	MATN2	-0.0172318	-0.026 to -0.008	0.000113337	FALSE
ASGR1	MCFD2	0.00199259	-0.007 to 0.011	0.663389	FALSE
ASGR1	MDK	0.000324953	-0.009 to 0.009	0.942525	FALSE
ASGR1	MEP1B	-0.000569706	-0.009 to 0.008	0.900429	FALSE
ASGR1	MMP12	0.00119305	-0.007 to 0.009	0.778003	FALSE
ASGR1	MMP7	0.00223337	-0.006 to 0.011	0.61208	FALSE
ASGR1	MMP9	0.00530627	-0.004 to 0.014	0.241137	FALSE
ASGR1	MSLN	-0.00974017	-0.019 to -0.001	0.0296267	FALSE
ASGR1	MZB1	-0.00248599	-0.011 to 0.006	0.580887	FALSE
ASGR1	NECTIN2	-0.00729038	-0.016 to 0.001	0.103316	FALSE
ASGR1	NECTIN4	-0.00378747	-0.013 to 0.005	0.399876	FALSE
ASGR1	NOS3	0.00349165	-0.005 to 0.012	0.437276	FALSE
ASGR1	NPPB	-0.0015425	-0.01 to 0.007	0.728329	FALSE
ASGR1	NT-proBNP	0.00194115	-0.006 to 0.01	0.645025	FALSE
ASGR1	NUCB2	0.0069838	-0.002 to 0.016	0.124279	FALSE
ASGR1	OSMR	-0.0302501	-0.039 to -0.022	7.12038e-12	TRUE
ASGR1	PDCD1	-0.0243391	-0.033 to -0.015	7.48474e-08	TRUE
ASGR1	PGF	-0.0079379	-0.016 to 0	0.052217	FALSE
ASGR1	PGLYRP1	-0.00994412	-0.019 to -0.001	0.0271996	FALSE
ASGR1	PIK3IP1	-0.0046148	-0.013 to 0.004	0.278302	FALSE
ASGR1	PILRA	-0.0166343	-0.025 to -0.008	0.000182836	FALSE
ASGR1	PLA2G15	-0.0240372	-0.033 to -0.015	1.18618e-07	TRUE
ASGR1	PLA2G2A	0.00327838	-0.005 to 0.012	0.460479	FALSE
ASGR1	PLTP	-0.0375148	-0.046 to -0.029	5.07825e-17	TRUE
ASGR1	PON2	-0.000435625	-0.009 to 0.009	0.924225	FALSE
ASGR1	PROC	0.00683401	-0.002 to 0.016	0.130838	FALSE
ASGR1	QPCT	-0.00599428	-0.015 to 0.003	0.181253	FALSE
ASGR1	REG1A	0.000559249	-0.008 to 0.009	0.900621	FALSE
ASGR1	REG1B	-0.00281362	-0.012 to 0.006	0.531504	FALSE
ASGR1	REG3A	-0.0063799	-0.015 to 0.002	0.148128	FALSE
ASGR1	RELT	0.00698187	-0.001 to 0.015	0.0911081	FALSE
ASGR1	RET	-0.0180219	-0.027 to -0.009	5.62546e-05	FALSE
ASGR1	SCARB2	-0.0062244	-0.015 to 0.002	0.14444	FALSE
ASGR1	SCARF2	-0.0211926	-0.029 to -0.013	1.39314e-07	TRUE
ASGR1	SDC1	-0.0311163	-0.04 to -0.022	2.87136e-12	TRUE
ASGR1	SEMA3F	-0.00462744	-0.013 to 0.004	0.297131	FALSE
ASGR1	SFTPD	-0.000639656	-0.009 to 0.008	0.88603	FALSE
ASGR1	SIGLEC1	-0.0608674	-0.07 to -0.052	4.89459e-42	TRUE
ASGR1	SIGLEC7	-0.0377869	-0.047 to -0.029	2.02403e-17	TRUE
ASGR1	SIRPB1	-0.0147881	-0.024 to -0.006	0.000978773	FALSE
ASGR1	SLAMF7	-0.0489133	-0.058 to -0.04	2.98511e-27	TRUE
ASGR1	SLAMF8	-0.0201595	-0.029 to -0.011	7.77602e-06	FALSE
ASGR1	SMOC1	0.00292735	-0.005 to 0.011	0.492557	FALSE
ASGR1	SMOC2	6.32567e-05	-0.008 to 0.008	0.988149	FALSE
ASGR1	SMPD1	-0.0118503	-0.021 to -0.003	0.00859094	FALSE
ASGR1	SNCG	0.00536756	-0.003 to 0.014	0.220241	FALSE
ASGR1	SPINK1	0.0032881	-0.005 to 0.012	0.462027	FALSE
ASGR1	SPINK4	0.00720049	-0.002 to 0.016	0.104831	FALSE
ASGR1	SPINT1	-0.0369224	-0.046 to -0.028	6.01099e-16	TRUE
ASGR1	SPON1	-0.00592872	-0.014 to 0.003	0.171164	FALSE
ASGR1	SPP1	-0.00237469	-0.011 to 0.006	0.591733	FALSE
ASGR1	SSC4D	-0.0108764	-0.019 to -0.002	0.011913	FALSE
ASGR1	STC2	-0.00407574	-0.013 to 0.005	0.36164	FALSE
ASGR1	SUSD2	-0.0224677	-0.031 to -0.014	4.33026e-07	TRUE
ASGR1	TCN2	-0.00210724	-0.011 to 0.007	0.635831	FALSE
ASGR1	TFF2	-0.0358922	-0.045 to -0.027	3.91848e-16	TRUE
ASGR1	TGFA	0.00522634	-0.004 to 0.014	0.2493	FALSE
ASGR1	TIMD4	-0.0356525	-0.045 to -0.027	3.241e-15	TRUE
ASGR1	TIMP4	0.00192926	-0.007 to 0.01	0.655912	FALSE
ASGR1	TNC	-0.0155879	-0.024 to -0.007	0.000592803	FALSE
ASGR1	TNF	-0.00187602	-0.011 to 0.007	0.678028	FALSE
ASGR1	TNFRSF10A	-0.00237717	-0.011 to 0.006	0.5885	FALSE
ASGR1	TNFRSF10B	0.00779831	-0.001 to 0.016	0.0726314	FALSE
ASGR1	TNFRSF11A	-0.00835246	-0.017 to 0	0.0600704	FALSE
ASGR1	TNFRSF14	-0.00847397	-0.017 to 0	0.0575921	FALSE
ASGR1	TNFRSF19	0.000853772	-0.008 to 0.009	0.8433	FALSE
ASGR1	TNFRSF1A	-0.00989509	-0.018 to -0.001	0.0233152	FALSE
ASGR1	TNFRSF21	-0.0412991	-0.05 to -0.033	2.35809e-20	TRUE
ASGR1	TNFRSF4	-0.00490585	-0.014 to 0.004	0.267753	FALSE
ASGR1	TNFRSF6B	-0.00965705	-0.018 to -0.001	0.0304635	FALSE
ASGR1	TNFSF13	-0.00509392	-0.014 to 0.003	0.239464	FALSE
ASGR1	ULBP2	-0.00238505	-0.011 to 0.006	0.583764	FALSE
ASGR1	UMOD	-0.0171996	-0.026 to -0.009	0.000100994	FALSE
ASGR1	VEGFD	-0.0156296	-0.024 to -0.007	0.000494804	FALSE
ASGR1	WARS	-0.00237476	-0.011 to 0.007	0.601686	FALSE
BCAN	ACTA2	-0.00687216	-0.015 to 0.001	0.0995305	FALSE
BCAN	ACVRL1	-0.00663826	-0.015 to 0.002	0.127476	FALSE
BCAN	ADM	-0.0077185	-0.016 to 0.001	0.0672296	FALSE
BCAN	AGRN	-0.00121465	-0.01 to 0.008	0.785708	FALSE
BCAN	ALPP	-0.00466039	-0.014 to 0.004	0.305711	FALSE
BCAN	ANGPT2	0.00213189	-0.007 to 0.011	0.636268	FALSE
BCAN	ANGPTL1	-0.00181204	-0.011 to 0.007	0.686723	FALSE
BCAN	ANGPTL4	-0.00456803	-0.013 to 0.004	0.307748	FALSE
BCAN	ANXA5	-0.00279864	-0.012 to 0.006	0.53941	FALSE
BCAN	AREG	-0.00446686	-0.013 to 0.004	0.32784	FALSE
BCAN	ASGR1	-0.0108307	-0.02 to -0.002	0.0154716	FALSE
BCAN	BTN2A1	3.37562e-05	-0.009 to 0.009	0.993935	FALSE
BCAN	BTN3A2	-0.00708501	-0.016 to 0.002	0.118699	FALSE
BCAN	CALCA	-0.00161936	-0.009 to 0.006	0.667402	FALSE
BCAN	CCL14	-0.000784877	-0.01 to 0.008	0.861425	FALSE
BCAN	CCL17	-0.000108328	-0.009 to 0.009	0.981051	FALSE
BCAN	CCL7	-0.0068604	-0.016 to 0.002	0.121799	FALSE
BCAN	CD274	-0.00860458	-0.017 to 0	0.0550223	FALSE
BCAN	CD4	-0.00732091	-0.016 to 0.002	0.104877	FALSE
BCAN	CD40	-0.0103453	-0.019 to -0.001	0.0234946	FALSE
BCAN	CD74	-0.00105505	-0.01 to 0.008	0.809207	FALSE
BCAN	CD79B	-0.00250577	-0.011 to 0.006	0.578341	FALSE
BCAN	CDCP1	-0.00257558	-0.011 to 0.005	0.528453	FALSE
BCAN	CDH2	-0.0018345	-0.01 to 0.006	0.66454	FALSE
BCAN	CHI3L1	-0.000717548	-0.009 to 0.008	0.869591	FALSE
BCAN	CHRDL1	0.0014565	-0.007 to 0.009	0.720674	FALSE
BCAN	CKAP4	-0.00263923	-0.011 to 0.006	0.554579	FALSE
BCAN	CLEC14A	0.0026659	-0.006 to 0.011	0.544653	FALSE
BCAN	CLEC5A	0.00766742	-0.001 to 0.016	0.0817281	FALSE
BCAN	CLSTN2	-0.00136432	-0.01 to 0.008	0.76371	FALSE
BCAN	COL18A1	-0.00556258	-0.014 to 0.003	0.197473	FALSE
BCAN	COL6A3	-0.00565074	-0.014 to 0.003	0.202428	FALSE
BCAN	CREG1	-0.00802592	-0.017 to 0.001	0.0771456	FALSE
BCAN	CRIM1	0.00316631	-0.006 to 0.012	0.474628	FALSE
BCAN	CSF1	0.000682302	-0.008 to 0.01	0.879906	FALSE
BCAN	CST3	-0.00633174	-0.015 to 0.002	0.137202	FALSE
BCAN	CSTB	-0.00645101	-0.015 to 0.002	0.151882	FALSE
BCAN	CTSB	0.00922042	0 to 0.018	0.0406958	FALSE
BCAN	CTSO	-0.00448873	-0.013 to 0.004	0.32131	FALSE
BCAN	CTSV	-0.00677582	-0.015 to 0.002	0.116764	FALSE
BCAN	CX3CL1	0.00755471	-0.001 to 0.016	0.0951792	FALSE
BCAN	CXADR	-0.00961341	-0.019 to -0.001	0.035084	FALSE
BCAN	CXCL11	-0.00795864	-0.017 to 0.001	0.0794922	FALSE
BCAN	CXCL16	0.00187181	-0.007 to 0.011	0.674829	FALSE
BCAN	CXCL9	-0.00679374	-0.015 to 0.002	0.112622	FALSE
BCAN	DDAH1	-0.0135457	-0.022 to -0.005	0.002868	FALSE
BCAN	DDR1	0.00634809	-0.003 to 0.015	0.159989	FALSE
BCAN	DLL1	-2.63175e-05	-0.009 to 0.009	0.995277	FALSE
BCAN	EDA2R	-0.00196877	-0.009 to 0.005	0.593167	FALSE
BCAN	EFEMP1	0.00252744	-0.006 to 0.011	0.544536	FALSE
BCAN	EFNA1	0.00263332	-0.006 to 0.011	0.554746	FALSE
BCAN	ENPP2	0.00420235	-0.003 to 0.012	0.261714	FALSE
BCAN	EPHA2	-0.00457261	-0.013 to 0.004	0.293363	FALSE
BCAN	EPHB4	0.00226843	-0.007 to 0.011	0.614533	FALSE
BCAN	F7	-0.0033143	-0.012 to 0.006	0.463896	FALSE
BCAN	FABP1	-0.00631797	-0.015 to 0.002	0.153388	FALSE
BCAN	FABP2	-0.00366678	-0.013 to 0.005	0.420292	FALSE
BCAN	FABP4	-0.00706039	-0.015 to 0.001	0.0962834	FALSE
BCAN	FAM3C	-0.00211612	-0.011 to 0.006	0.62814	FALSE
BCAN	FGF23	-0.00157671	-0.01 to 0.007	0.727694	FALSE
BCAN	FUT3_FUT5	-0.00164754	-0.01 to 0.007	0.702915	FALSE
BCAN	GPR37	-0.00326137	-0.012 to 0.005	0.464651	FALSE
BCAN	GRN	-0.00357784	-0.012 to 0.005	0.431376	FALSE
BCAN	HAVCR1	-0.00618878	-0.014 to 0.002	0.137172	FALSE
BCAN	HGF	-0.00895864	-0.018 to 0	0.0441165	FALSE
BCAN	HLA-E	-0.00161146	-0.01 to 0.007	0.716512	FALSE
BCAN	HNMT	-0.00834943	-0.017 to 0	0.0600872	FALSE
BCAN	ICAM1	-0.00786241	-0.017 to 0.001	0.081711	FALSE
BCAN	ICAM3	0.00471393	-0.004 to 0.014	0.302101	FALSE
BCAN	IDUA	-0.00294373	-0.012 to 0.006	0.519184	FALSE
BCAN	IGFBP2	0.0071871	-0.001 to 0.016	0.100764	FALSE
BCAN	IGFBP7	-0.00184484	-0.01 to 0.007	0.670824	FALSE
BCAN	IGFBPL1	-0.00274374	-0.011 to 0.006	0.52624	FALSE
BCAN	IL10RB	-0.00237654	-0.011 to 0.006	0.593473	FALSE
BCAN	IL12B	0.00150626	-0.007 to 0.01	0.736521	FALSE
BCAN	IL19	-0.00132276	-0.01 to 0.007	0.76786	FALSE
BCAN	IL1RL1	0.00832562	0 to 0.017	0.0503382	FALSE
BCAN	IL2RA	-0.00288252	-0.012 to 0.006	0.520323	FALSE
BCAN	IL4R	-0.00507231	-0.014 to 0.004	0.259789	FALSE
BCAN	ITGAV	0.0129301	0.004 to 0.022	0.00332166	FALSE
BCAN	KLK11	-0.000460016	-0.009 to 0.008	0.918865	FALSE
BCAN	KLK4	0.000721603	-0.008 to 0.009	0.866741	FALSE
BCAN	LAMA4	-0.00562366	-0.015 to 0.003	0.218449	FALSE
BCAN	LAMP3	-0.00522255	-0.014 to 0.003	0.232051	FALSE
BCAN	LAYN	0.00188553	-0.006 to 0.01	0.6594	FALSE
BCAN	LBP	0.000183231	-0.009 to 0.009	0.967957	FALSE
BCAN	LCN2	-0.0059165	-0.015 to 0.003	0.181695	FALSE
BCAN	LGALS1	-0.00402671	-0.013 to 0.005	0.367044	FALSE
BCAN	LILRA5	-0.00677576	-0.016 to 0.002	0.133361	FALSE
BCAN	LILRB4	-0.000388194	-0.009 to 0.008	0.929817	FALSE
BCAN	LRIG1	0.00155692	-0.007 to 0.01	0.728801	FALSE
BCAN	LRRN1	0.0139332	0.005 to 0.023	0.00210543	FALSE
BCAN	LTBP2	0.00642689	-0.001 to 0.014	0.0990121	FALSE
BCAN	LTBP3	-0.000407155	-0.009 to 0.008	0.927756	FALSE
BCAN	LTBR	0.000405361	-0.008 to 0.009	0.927345	FALSE
BCAN	MAD1L1	-0.0120769	-0.021 to -0.003	0.00719821	FALSE
BCAN	MATN2	-0.00179938	-0.011 to 0.007	0.687405	FALSE
BCAN	MCFD2	-0.0073849	-0.016 to 0.002	0.107308	FALSE
BCAN	MDK	-0.0009271	-0.01 to 0.008	0.837297	FALSE
BCAN	MEP1B	0.00216916	-0.007 to 0.011	0.634356	FALSE
BCAN	MMP12	-0.00239187	-0.011 to 0.006	0.572572	FALSE
BCAN	MMP7	-4.05356e-05	-0.009 to 0.009	0.992669	FALSE
BCAN	MMP9	-0.00647625	-0.015 to 0.002	0.153228	FALSE
BCAN	MSLN	-0.00319669	-0.012 to 0.006	0.476069	FALSE
BCAN	MZB1	-0.0089912	-0.018 to 0	0.0462089	FALSE
BCAN	NECTIN2	-0.00710188	-0.016 to 0.002	0.113143	FALSE
BCAN	NECTIN4	0.00450614	-0.004 to 0.013	0.317351	FALSE
BCAN	NOS3	-0.00866669	-0.017 to 0	0.0542376	FALSE
BCAN	NPPB	0.00446685	-0.004 to 0.013	0.315279	FALSE
BCAN	NT-proBNP	0.0106754	0.002 to 0.019	0.0114253	FALSE
BCAN	NUCB2	-0.00354465	-0.012 to 0.005	0.436078	FALSE
BCAN	OSMR	0.00457996	-0.004 to 0.013	0.300236	FALSE
BCAN	PDCD1	-0.000298095	-0.009 to 0.009	0.947567	FALSE
BCAN	PGF	-0.00432589	-0.012 to 0.004	0.290881	FALSE
BCAN	PGLYRP1	-0.0050808	-0.014 to 0.004	0.259923	FALSE
BCAN	PIK3IP1	-0.00266576	-0.011 to 0.006	0.531831	FALSE
BCAN	PILRA	0.00346509	-0.005 to 0.012	0.436529	FALSE
BCAN	PLA2G15	-0.0045659	-0.013 to 0.004	0.315335	FALSE
BCAN	PLA2G2A	0.00689701	-0.002 to 0.016	0.121105	FALSE
BCAN	PLTP	0.0165818	0.008 to 0.025	0.000216542	FALSE
BCAN	PON2	-0.00534752	-0.014 to 0.004	0.243766	FALSE
BCAN	PROC	0.000147878	-0.009 to 0.009	0.973964	FALSE
BCAN	QPCT	-0.0012819	-0.01 to 0.008	0.775318	FALSE
BCAN	REG1A	-0.00517133	-0.014 to 0.004	0.248987	FALSE
BCAN	REG1B	-0.00412766	-0.013 to 0.005	0.359451	FALSE
BCAN	REG3A	-0.00616002	-0.015 to 0.003	0.163315	FALSE
BCAN	RELT	-0.00450972	-0.013 to 0.004	0.275931	FALSE
BCAN	RET	0.00239843	-0.006 to 0.011	0.592563	FALSE
BCAN	SCARB2	-0.00379762	-0.012 to 0.005	0.374029	FALSE
BCAN	SCARF2	0.00353292	-0.004 to 0.011	0.380862	FALSE
BCAN	SDC1	0.00167665	-0.007 to 0.01	0.70722	FALSE
BCAN	SEMA3F	-0.00364459	-0.012 to 0.005	0.412334	FALSE
BCAN	SFTPD	-0.00638367	-0.015 to 0.002	0.153281	FALSE
BCAN	SIGLEC1	0.00212958	-0.007 to 0.011	0.635456	FALSE
BCAN	SIGLEC7	-0.00242832	-0.011 to 0.006	0.586002	FALSE
BCAN	SIRPB1	-0.00106202	-0.01 to 0.008	0.813169	FALSE
BCAN	SLAMF7	0.00430165	-0.005 to 0.013	0.342728	FALSE
BCAN	SLAMF8	0.00674653	-0.002 to 0.016	0.135251	FALSE
BCAN	SMOC1	-0.00487	-0.013 to 0.004	0.254386	FALSE
BCAN	SMOC2	-0.00120568	-0.01 to 0.007	0.777451	FALSE
BCAN	SMPD1	-0.00529032	-0.014 to 0.004	0.241522	FALSE
BCAN	SNCG	-0.00511084	-0.014 to 0.003	0.243893	FALSE
BCAN	SPINK1	0.000711898	-0.008 to 0.009	0.873686	FALSE
BCAN	SPINK4	-0.000750984	-0.009 to 0.008	0.865898	FALSE
BCAN	SPINT1	0.00292938	-0.006 to 0.012	0.521853	FALSE
BCAN	SPON1	0.00067244	-0.008 to 0.009	0.876858	FALSE
BCAN	SPP1	-0.00917626	-0.018 to 0	0.0385402	FALSE
BCAN	SSC4D	-0.00164106	-0.01 to 0.007	0.704851	FALSE
BCAN	STC2	-0.000196647	-0.009 to 0.009	0.964952	FALSE
BCAN	SUSD2	0.000276018	-0.008 to 0.009	0.950582	FALSE
BCAN	TCN2	0.00111242	-0.008 to 0.01	0.802924	FALSE
BCAN	TFF2	0.00360543	-0.005 to 0.012	0.41442	FALSE
BCAN	TGFA	-0.00502585	-0.014 to 0.004	0.268721	FALSE
BCAN	TIMD4	-0.000149894	-0.009 to 0.009	0.973619	FALSE
BCAN	TIMP4	-0.0032724	-0.012 to 0.005	0.450544	FALSE
BCAN	TNC	0.00165265	-0.007 to 0.011	0.716198	FALSE
BCAN	TNF	-0.00322419	-0.012 to 0.006	0.476269	FALSE
BCAN	TNFRSF10A	-0.00501446	-0.014 to 0.004	0.254567	FALSE
BCAN	TNFRSF10B	-0.00723432	-0.016 to 0.001	0.0964051	FALSE
BCAN	TNFRSF11A	-0.00690784	-0.016 to 0.002	0.120549	FALSE
BCAN	TNFRSF14	-0.00565198	-0.014 to 0.003	0.206109	FALSE
BCAN	TNFRSF19	-0.00327077	-0.012 to 0.005	0.449634	FALSE
BCAN	TNFRSF1A	-0.00576211	-0.014 to 0.003	0.187298	FALSE
BCAN	TNFRSF21	0.00349023	-0.005 to 0.012	0.435606	FALSE
BCAN	TNFRSF4	-0.000805269	-0.009 to 0.008	0.855889	FALSE
BCAN	TNFRSF6B	-0.00548591	-0.014 to 0.003	0.219728	FALSE
BCAN	TNFSF13	0.00338559	-0.005 to 0.012	0.435083	FALSE
BCAN	ULBP2	6.05249e-05	-0.008 to 0.009	0.988925	FALSE
BCAN	UMOD	6.79478e-05	-0.009 to 0.009	0.987766	FALSE
BCAN	VEGFD	0.0105644	0.002 to 0.019	0.0187421	FALSE
BCAN	WARS	-0.0101134	-0.019 to -0.001	0.0264662	FALSE
CCL17	ACTA2	-0.000975392	-0.009 to 0.007	0.81782	FALSE
CCL17	ACVRL1	0.00131893	-0.007 to 0.01	0.765418	FALSE
CCL17	ADM	0.00577064	-0.003 to 0.014	0.177599	FALSE
CCL17	AGRN	0.00196547	-0.007 to 0.011	0.664654	FALSE
CCL17	ALPP	0.00511073	-0.004 to 0.014	0.268401	FALSE
CCL17	ANGPT2	0.00355624	-0.005 to 0.013	0.436975	FALSE
CCL17	ANGPTL1	0.00220035	-0.007 to 0.011	0.62942	FALSE
CCL17	ANGPTL4	0.000227433	-0.009 to 0.009	0.960094	FALSE
CCL17	ANXA5	0.00133932	-0.008 to 0.01	0.772288	FALSE
CCL17	AREG	0.00252362	-0.007 to 0.012	0.585969	FALSE
CCL17	ASGR1	0.00197723	-0.007 to 0.011	0.6632	FALSE
CCL17	BCAN	-0.003749	-0.013 to 0.005	0.40772	FALSE
CCL17	BTN2A1	-0.000363011	-0.009 to 0.008	0.935804	FALSE
CCL17	BTN3A2	-0.0034191	-0.012 to 0.006	0.458152	FALSE
CCL17	CALCA	0.00454726	-0.003 to 0.012	0.234454	FALSE
CCL17	CCL14	0.00223059	-0.007 to 0.011	0.624974	FALSE
CCL17	CCL7	0.00377325	-0.005 to 0.013	0.401748	FALSE
CCL17	CD274	0.00725576	-0.002 to 0.016	0.110897	FALSE
CCL17	CD4	0.00370196	-0.005 to 0.013	0.419103	FALSE
CCL17	CD40	0.00311257	-0.006 to 0.012	0.501881	FALSE
CCL17	CD74	0.00493829	-0.004 to 0.014	0.265474	FALSE
CCL17	CD79B	0.00800758	-0.001 to 0.017	0.0800962	FALSE
CCL17	CDCP1	0.00160233	-0.007 to 0.01	0.699192	FALSE
CCL17	CDH2	0.00434787	-0.004 to 0.013	0.311202	FALSE
CCL17	CHI3L1	-0.00307849	-0.012 to 0.006	0.487661	FALSE
CCL17	CHRDL1	0.00587825	-0.002 to 0.014	0.155059	FALSE
CCL17	CKAP4	0.00705997	-0.002 to 0.016	0.119349	FALSE
CCL17	CLEC14A	0.00608325	-0.003 to 0.015	0.173179	FALSE
CCL17	CLEC5A	0.00738251	-0.001 to 0.016	0.098645	FALSE
CCL17	CLSTN2	0.00375114	-0.005 to 0.013	0.41542	FALSE
CCL17	COL18A1	0.00983984	0.001 to 0.018	0.0246814	FALSE
CCL17	COL6A3	0.00736275	-0.001 to 0.016	0.101738	FALSE
CCL17	CREG1	0.00103095	-0.008 to 0.01	0.822988	FALSE
CCL17	CRIM1	0.00208721	-0.007 to 0.011	0.642373	FALSE
CCL17	CSF1	0.00449	-0.004 to 0.013	0.327249	FALSE
CCL17	CST3	0.00346738	-0.005 to 0.012	0.422572	FALSE
CCL17	CSTB	0.00247756	-0.006 to 0.011	0.587654	FALSE
CCL17	CTSB	-0.000945001	-0.01 to 0.008	0.836264	FALSE
CCL17	CTSO	0.00428862	-0.005 to 0.013	0.350486	FALSE
CCL17	CTSV	-0.000913266	-0.01 to 0.008	0.834993	FALSE
CCL17	CX3CL1	0.111191	0.102 to 0.12	3.68612e-130	TRUE
CCL17	CXADR	0.00343498	-0.006 to 0.013	0.458132	FALSE
CCL17	CXCL11	0.0031955	-0.006 to 0.012	0.48783	FALSE
CCL17	CXCL16	0.00472148	-0.004 to 0.014	0.297088	FALSE
CCL17	CXCL9	0.00348517	-0.005 to 0.012	0.422596	FALSE
CCL17	DDAH1	0.00220184	-0.007 to 0.011	0.632998	FALSE
CCL17	DDR1	-0.000158197	-0.009 to 0.009	0.972477	FALSE
CCL17	DLL1	0.0114521	0.003 to 0.02	0.0111401	FALSE
CCL17	EDA2R	-0.00418743	-0.012 to 0.003	0.262867	FALSE
CCL17	EFEMP1	0.00990715	0.002 to 0.018	0.0192585	FALSE
CCL17	EFNA1	0.0075765	-0.001 to 0.016	0.0940294	FALSE
CCL17	ENPP2	-0.000658551	-0.008 to 0.007	0.862415	FALSE
CCL17	EPHA2	0.00671466	-0.002 to 0.015	0.128418	FALSE
CCL17	EPHB4	0.00475021	-0.004 to 0.014	0.298748	FALSE
CCL17	F7	-0.00534658	-0.014 to 0.004	0.244329	FALSE
CCL17	FABP1	0.00605187	-0.003 to 0.015	0.177833	FALSE
CCL17	FABP2	0.00554412	-0.004 to 0.015	0.229887	FALSE
CCL17	FABP4	0.00873491	0 to 0.017	0.0426209	FALSE
CCL17	FAM3C	0.00532935	-0.003 to 0.014	0.2294	FALSE
CCL17	FGF23	-0.00437431	-0.013 to 0.005	0.341184	FALSE
CCL17	FUT3_FUT5	0.000805819	-0.008 to 0.009	0.85417	FALSE
CCL17	GPR37	-0.00104636	-0.01 to 0.008	0.817196	FALSE
CCL17	GRN	0.0020105	-0.007 to 0.011	0.663085	FALSE
CCL17	HAVCR1	-0.00174819	-0.01 to 0.007	0.679088	FALSE
CCL17	HGF	0.00727288	-0.002 to 0.016	0.107355	FALSE
CCL17	HLA-E	-0.0056573	-0.014 to 0.003	0.209077	FALSE
CCL17	HNMT	-0.00181479	-0.011 to 0.007	0.687201	FALSE
CCL17	ICAM1	0.00439824	-0.005 to 0.013	0.337295	FALSE
CCL17	ICAM3	0.00233533	-0.007 to 0.011	0.614454	FALSE
CCL17	IDUA	-0.00279265	-0.012 to 0.006	0.546812	FALSE
CCL17	IGFBP2	-0.000999622	-0.01 to 0.008	0.822051	FALSE
CCL17	IGFBP7	0.00296853	-0.006 to 0.012	0.500402	FALSE
CCL17	IGFBPL1	0.000438081	-0.008 to 0.009	0.92058	FALSE
CCL17	IL10RB	0.00367875	-0.005 to 0.013	0.415541	FALSE
CCL17	IL12B	-0.00671222	-0.016 to 0.002	0.139577	FALSE
CCL17	IL19	0.00262522	-0.006 to 0.012	0.563789	FALSE
CCL17	IL1RL1	0.00772112	-0.001 to 0.016	0.0737221	FALSE
CCL17	IL2RA	0.00186217	-0.007 to 0.011	0.682395	FALSE
CCL17	IL4R	0.000610738	-0.008 to 0.01	0.893646	FALSE
CCL17	ITGAV	0.00133081	-0.007 to 0.01	0.765883	FALSE
CCL17	KLK11	0.00177006	-0.007 to 0.011	0.699347	FALSE
CCL17	KLK4	0.00600547	-0.003 to 0.015	0.168819	FALSE
CCL17	LAMA4	0.00546456	-0.004 to 0.015	0.23868	FALSE
CCL17	LAMP3	0.00809211	-0.001 to 0.017	0.0680645	FALSE
CCL17	LAYN	-7.06082e-05	-0.009 to 0.008	0.987025	FALSE
CCL17	LBP	0.00745062	-0.002 to 0.017	0.107511	FALSE
CCL17	LCN2	-0.00034742	-0.009 to 0.008	0.938407	FALSE
CCL17	LGALS1	0.00732438	-0.002 to 0.016	0.10595	FALSE
CCL17	LILRA5	0.0212594	0.012 to 0.03	3.47112e-06	TRUE
CCL17	LILRB4	0.00782625	-0.001 to 0.017	0.0801854	FALSE
CCL17	LRIG1	-0.00299379	-0.012 to 0.006	0.511232	FALSE
CCL17	LRRN1	-0.00154242	-0.011 to 0.007	0.737335	FALSE
CCL17	LTBP2	0.00176926	-0.006 to 0.01	0.654539	FALSE
CCL17	LTBP3	-0.000196582	-0.009 to 0.009	0.965595	FALSE
CCL17	LTBR	0.0084094	0 to 0.017	0.062329	FALSE
CCL17	MAD1L1	-0.000538293	-0.009 to 0.008	0.906047	FALSE
CCL17	MATN2	-0.00394015	-0.013 to 0.005	0.385301	FALSE
CCL17	MCFD2	0.00128989	-0.008 to 0.01	0.781664	FALSE
CCL17	MDK	0.00605785	-0.003 to 0.015	0.186127	FALSE
CCL17	MEP1B	-0.000566306	-0.01 to 0.009	0.902627	FALSE
CCL17	MMP12	0.00224194	-0.006 to 0.011	0.602273	FALSE
CCL17	MMP7	0.000115133	-0.009 to 0.009	0.979484	FALSE
CCL17	MMP9	-0.00307454	-0.012 to 0.006	0.504085	FALSE
CCL17	MSLN	0.00438031	-0.005 to 0.013	0.335963	FALSE
CCL17	MZB1	0.00374508	-0.005 to 0.013	0.413279	FALSE
CCL17	NECTIN2	0.00681383	-0.002 to 0.016	0.134223	FALSE
CCL17	NECTIN4	4.81779e-05	-0.009 to 0.009	0.991595	FALSE
CCL17	NOS3	0.00423819	-0.005 to 0.013	0.353666	FALSE
CCL17	NPPB	-0.000216752	-0.009 to 0.009	0.961706	FALSE
CCL17	NT-proBNP	0.00284924	-0.006 to 0.011	0.505945	FALSE
CCL17	NUCB2	-0.00260575	-0.012 to 0.006	0.572664	FALSE
CCL17	OSMR	0.000666832	-0.008 to 0.009	0.881858	FALSE
CCL17	PDCD1	0.00226174	-0.007 to 0.011	0.62298	FALSE
CCL17	PGF	0.0015802	-0.007 to 0.01	0.703835	FALSE
CCL17	PGLYRP1	0.000146109	-0.009 to 0.009	0.974535	FALSE
CCL17	PIK3IP1	0.00246913	-0.006 to 0.011	0.568273	FALSE
CCL17	PILRA	-0.00259384	-0.011 to 0.006	0.566047	FALSE
CCL17	PLA2G15	0.00338581	-0.006 to 0.012	0.463166	FALSE
CCL17	PLA2G2A	0.00213435	-0.007 to 0.011	0.636453	FALSE
CCL17	PLTP	-0.0019272	-0.011 to 0.007	0.671887	FALSE
CCL17	PON2	0.000676367	-0.008 to 0.01	0.884501	FALSE
CCL17	PROC	0.00328865	-0.006 to 0.012	0.474512	FALSE
CCL17	QPCT	0.00101369	-0.008 to 0.01	0.824009	FALSE
CCL17	REG1A	-0.00230705	-0.011 to 0.007	0.612333	FALSE
CCL17	REG1B	0.000547611	-0.008 to 0.01	0.904646	FALSE
CCL17	REG3A	0.000520581	-0.008 to 0.009	0.907592	FALSE
CCL17	RELT	0.00473161	-0.004 to 0.013	0.260024	FALSE
CCL17	RET	-0.00129299	-0.01 to 0.008	0.776218	FALSE
CCL17	SCARB2	-0.000870098	-0.009 to 0.008	0.840946	FALSE
CCL17	SCARF2	0.00240195	-0.006 to 0.01	0.55718	FALSE
CCL17	SDC1	0.0094822	0.001 to 0.018	0.036348	FALSE
CCL17	SEMA3F	0.00582699	-0.003 to 0.015	0.196545	FALSE
CCL17	SFTPD	-0.00434381	-0.013 to 0.005	0.338341	FALSE
CCL17	SIGLEC1	0.00312872	-0.006 to 0.012	0.492552	FALSE
CCL17	SIGLEC7	0.00958191	0.001 to 0.018	0.0342097	FALSE
CCL17	SIRPB1	0.00578857	-0.003 to 0.015	0.204344	FALSE
CCL17	SLAMF7	0.00735268	-0.002 to 0.016	0.110055	FALSE
CCL17	SLAMF8	0.00587203	-0.003 to 0.015	0.200191	FALSE
CCL17	SMOC1	0.00642161	-0.002 to 0.015	0.138649	FALSE
CCL17	SMOC2	0.00292879	-0.006 to 0.011	0.498718	FALSE
CCL17	SMPD1	-0.00511646	-0.014 to 0.004	0.26439	FALSE
CCL17	SNCG	0.00245117	-0.006 to 0.011	0.581853	FALSE
CCL17	SPINK1	0.00196415	-0.007 to 0.011	0.665605	FALSE
CCL17	SPINK4	0.00202801	-0.007 to 0.011	0.653187	FALSE
CCL17	SPINT1	0.00301095	-0.006 to 0.012	0.516556	FALSE
CCL17	SPON1	0.000224768	-0.008 to 0.009	0.959298	FALSE
CCL17	SPP1	0.00864954	0 to 0.017	0.0546479	FALSE
CCL17	SSC4D	0.00724296	-0.001 to 0.016	0.0995033	FALSE
CCL17	STC2	-0.000970023	-0.01 to 0.008	0.830882	FALSE
CCL17	SUSD2	-0.00514852	-0.014 to 0.004	0.254679	FALSE
CCL17	TCN2	0.000817646	-0.008 to 0.01	0.856571	FALSE
CCL17	TFF2	0.00663056	-0.002 to 0.015	0.139167	FALSE
CCL17	TGFA	0.00324211	-0.006 to 0.012	0.482057	FALSE
CCL17	TIMD4	0.0055692	-0.003 to 0.015	0.226033	FALSE
CCL17	TIMP4	0.00126122	-0.007 to 0.01	0.774474	FALSE
CCL17	TNC	-0.000649824	-0.01 to 0.008	0.88799	FALSE
CCL17	TNF	0.00464309	-0.004 to 0.014	0.312142	FALSE
CCL17	TNFRSF10A	0.00993657	0.001 to 0.019	0.0261097	FALSE
CCL17	TNFRSF10B	0.00428229	-0.004 to 0.013	0.332211	FALSE
CCL17	TNFRSF11A	0.000868519	-0.008 to 0.01	0.847488	FALSE
CCL17	TNFRSF14	0.00194745	-0.007 to 0.011	0.667746	FALSE
CCL17	TNFRSF19	0.00171405	-0.007 to 0.01	0.696256	FALSE
CCL17	TNFRSF1A	0.00487326	-0.004 to 0.014	0.271839	FALSE
CCL17	TNFRSF21	0.00424736	-0.005 to 0.013	0.349874	FALSE
CCL17	TNFRSF4	-0.000825999	-0.01 to 0.008	0.854366	FALSE
CCL17	TNFRSF6B	-0.00283473	-0.012 to 0.006	0.532074	FALSE
CCL17	TNFSF13	0.0014461	-0.007 to 0.01	0.742539	FALSE
CCL17	ULBP2	0.000581387	-0.008 to 0.009	0.895477	FALSE
CCL17	UMOD	-0.00423017	-0.013 to 0.005	0.346903	FALSE
CCL17	VEGFD	-0.00156904	-0.011 to 0.007	0.730859	FALSE
CCL17	WARS	0.00513918	-0.004 to 0.014	0.266493	FALSE
CD4	ACTA2	0.00154436	-0.007 to 0.01	0.712109	FALSE
CD4	ACVRL1	0.00535318	-0.003 to 0.014	0.220451	FALSE
CD4	ADM	0.00366885	-0.005 to 0.012	0.385799	FALSE
CD4	AGRN	0.00553243	-0.003 to 0.014	0.21697	FALSE
CD4	ALPP	-0.00307122	-0.012 to 0.006	0.500987	FALSE
CD4	ANGPT2	0.00433553	-0.005 to 0.013	0.337641	FALSE
CD4	ANGPTL1	0.00786517	-0.001 to 0.017	0.0809415	FALSE
CD4	ANGPTL4	0.00149085	-0.007 to 0.01	0.739992	FALSE
CD4	ANXA5	0.0019618	-0.007 to 0.011	0.668006	FALSE
CD4	AREG	0.00530295	-0.004 to 0.014	0.246829	FALSE
CD4	ASGR1	0.00174594	-0.007 to 0.011	0.697204	FALSE
CD4	BCAN	-0.000853306	-0.01 to 0.008	0.848788	FALSE
CD4	BTN2A1	0.00584971	-0.003 to 0.015	0.189089	FALSE
CD4	BTN3A2	0.0103429	0.001 to 0.019	0.0231585	FALSE
CD4	CALCA	0.00220721	-0.005 to 0.01	0.559269	FALSE
CD4	CCL14	-0.00115642	-0.01 to 0.008	0.797634	FALSE
CD4	CCL17	0.00157274	-0.007 to 0.011	0.73102	FALSE
CD4	CCL7	0.00070685	-0.008 to 0.009	0.873722	FALSE
CD4	CD274	0.00647651	-0.002 to 0.015	0.149935	FALSE
CD4	CD40	0.00149945	-0.007 to 0.01	0.743423	FALSE
CD4	CD74	0.0104093	0.002 to 0.019	0.0175494	FALSE
CD4	CD79B	0.00776957	-0.001 to 0.017	0.0857678	FALSE
CD4	CDCP1	0.00595024	-0.002 to 0.014	0.146531	FALSE
CD4	CDH2	0.00557303	-0.003 to 0.014	0.189049	FALSE
CD4	CHI3L1	-0.00081451	-0.009 to 0.008	0.852605	FALSE
CD4	CHRDL1	0.00571731	-0.002 to 0.014	0.161727	FALSE
CD4	CKAP4	0.00101017	-0.008 to 0.01	0.821603	FALSE
CD4	CLEC14A	0.00561974	-0.003 to 0.014	0.202972	FALSE
CD4	CLEC5A	-0.00420149	-0.013 to 0.004	0.341627	FALSE
CD4	CLSTN2	0.00712174	-0.002 to 0.016	0.117715	FALSE
CD4	COL18A1	0.00485676	-0.004 to 0.013	0.261936	FALSE
CD4	COL6A3	0.0088035	0 to 0.018	0.0477231	FALSE
CD4	CREG1	0.0079597	-0.001 to 0.017	0.0805383	FALSE
CD4	CRIM1	0.0055809	-0.003 to 0.014	0.208984	FALSE
CD4	CSF1	0.00933335	0 to 0.018	0.0393491	FALSE
CD4	CST3	0.00703027	-0.001 to 0.015	0.0999203	FALSE
CD4	CSTB	-0.000202551	-0.009 to 0.009	0.964224	FALSE
CD4	CTSB	0.00289642	-0.006 to 0.012	0.521564	FALSE
CD4	CTSO	0.000760063	-0.008 to 0.01	0.867039	FALSE
CD4	CTSV	-0.00183241	-0.01 to 0.007	0.672383	FALSE
CD4	CX3CL1	0.00149172	-0.007 to 0.01	0.742547	FALSE
CD4	CXADR	0.00875865	0 to 0.018	0.0555997	FALSE
CD4	CXCL11	0.000138992	-0.009 to 0.009	0.975642	FALSE
CD4	CXCL16	-0.00637331	-0.015 to 0.002	0.154413	FALSE
CD4	CXCL9	0.00512652	-0.003 to 0.014	0.232664	FALSE
CD4	DDAH1	0.000788013	-0.008 to 0.01	0.86272	FALSE
CD4	DDR1	-0.000679059	-0.01 to 0.008	0.880886	FALSE
CD4	DLL1	0.00568141	-0.003 to 0.014	0.202635	FALSE
CD4	EDA2R	-0.00112582	-0.008 to 0.006	0.76069	FALSE
CD4	EFEMP1	0.00304089	-0.005 to 0.011	0.467317	FALSE
CD4	EFNA1	0.0012854	-0.007 to 0.01	0.773775	FALSE
CD4	ENPP2	0.00377903	-0.004 to 0.011	0.314311	FALSE
CD4	EPHA2	0.00672925	-0.002 to 0.015	0.123155	FALSE
CD4	EPHB4	0.0054273	-0.003 to 0.014	0.229652	FALSE
CD4	F7	0.00403553	-0.005 to 0.013	0.373938	FALSE
CD4	FABP1	0.00752268	-0.001 to 0.016	0.090128	FALSE
CD4	FABP2	0.00817659	-0.001 to 0.017	0.0731859	FALSE
CD4	FABP4	-0.00150276	-0.01 to 0.007	0.724158	FALSE
CD4	FAM3C	0.00842018	0 to 0.017	0.0546802	FALSE
CD4	FGF23	0.00845849	0 to 0.017	0.062563	FALSE
CD4	FUT3_FUT5	0.00195063	-0.007 to 0.01	0.652584	FALSE
CD4	GPR37	0.014642	0.006 to 0.023	0.00106426	FALSE
CD4	GRN	0.00565628	-0.003 to 0.015	0.214921	FALSE
CD4	HAVCR1	-0.00648374	-0.015 to 0.002	0.120541	FALSE
CD4	HGF	0.00176156	-0.007 to 0.011	0.693135	FALSE
CD4	HLA-E	0.0125448	0.004 to 0.021	0.00482726	FALSE
CD4	HNMT	0.00838445	0 to 0.017	0.0597968	FALSE
CD4	ICAM1	0.00186519	-0.007 to 0.011	0.680549	FALSE
CD4	ICAM3	0.00134714	-0.008 to 0.01	0.768752	FALSE
CD4	IDUA	0.00470098	-0.004 to 0.014	0.304766	FALSE
CD4	IGFBP2	0.00303639	-0.006 to 0.012	0.489419	FALSE
CD4	IGFBP7	0.0117324	0.003 to 0.02	0.00704322	FALSE
CD4	IGFBPL1	0.00932479	0.001 to 0.018	0.0317653	FALSE
CD4	IL10RB	0.00894832	0 to 0.018	0.045085	FALSE
CD4	IL12B	0.0102943	0.001 to 0.019	0.0218725	FALSE
CD4	IL19	0.000654216	-0.008 to 0.009	0.884281	FALSE
CD4	IL1RL1	0.0025365	-0.006 to 0.011	0.552231	FALSE
CD4	IL2RA	0.00239851	-0.006 to 0.011	0.593843	FALSE
CD4	IL4R	0.00332946	-0.006 to 0.012	0.460857	FALSE
CD4	ITGAV	0.00431258	-0.004 to 0.013	0.328907	FALSE
CD4	KLK11	-0.0038372	-0.013 to 0.005	0.396934	FALSE
CD4	KLK4	-0.00208458	-0.011 to 0.006	0.628908	FALSE
CD4	LAMA4	0.00349146	-0.005 to 0.012	0.446222	FALSE
CD4	LAMP3	0.000232737	-0.008 to 0.009	0.957656	FALSE
CD4	LAYN	0.00672387	-0.002 to 0.015	0.11713	FALSE
CD4	LBP	-0.00604598	-0.015 to 0.003	0.186346	FALSE
CD4	LCN2	-0.00306499	-0.012 to 0.006	0.490345	FALSE
CD4	LGALS1	-0.000265656	-0.009 to 0.009	0.952691	FALSE
CD4	LILRA5	0.0051778	-0.004 to 0.014	0.252832	FALSE
CD4	LILRB4	0.00179847	-0.007 to 0.01	0.684154	FALSE
CD4	LRIG1	0.00363563	-0.005 to 0.012	0.419563	FALSE
CD4	LRRN1	0.00636515	-0.003 to 0.015	0.161393	FALSE
CD4	LTBP2	0.00290384	-0.005 to 0.011	0.457432	FALSE
CD4	LTBP3	0.0100512	0.001 to 0.019	0.0256473	FALSE
CD4	LTBR	-0.0073133	-0.016 to 0.001	0.100978	FALSE
CD4	MAD1L1	-0.00051541	-0.009 to 0.008	0.908965	FALSE
CD4	MATN2	-0.000691132	-0.009 to 0.008	0.877546	FALSE
CD4	MCFD2	-0.00201417	-0.011 to 0.007	0.661471	FALSE
CD4	MDK	-0.00578747	-0.015 to 0.003	0.20124	FALSE
CD4	MEP1B	0.0110722	0.002 to 0.02	0.0155062	FALSE
CD4	MMP12	0.000608806	-0.008 to 0.009	0.886143	FALSE
CD4	MMP7	-0.000508929	-0.009 to 0.008	0.908435	FALSE
CD4	MMP9	-0.00588001	-0.015 to 0.003	0.196087	FALSE
CD4	MSLN	-0.000982609	-0.01 to 0.008	0.827128	FALSE
CD4	MZB1	0.00445196	-0.004 to 0.013	0.325094	FALSE
CD4	NECTIN2	0.00441885	-0.004 to 0.013	0.325752	FALSE
CD4	NECTIN4	0.00369765	-0.005 to 0.013	0.41335	FALSE
CD4	NOS3	0.00109412	-0.008 to 0.01	0.808574	FALSE
CD4	NPPB	-0.00210296	-0.011 to 0.007	0.637404	FALSE
CD4	NT-proBNP	-0.00165518	-0.01 to 0.007	0.695821	FALSE
CD4	NUCB2	0.00315916	-0.006 to 0.012	0.488925	FALSE
CD4	OSMR	0.00126913	-0.007 to 0.01	0.774737	FALSE
CD4	PDCD1	0.00421106	-0.005 to 0.013	0.354361	FALSE
CD4	PGF	0.00486336	-0.003 to 0.013	0.236491	FALSE
CD4	PGLYRP1	0.00175288	-0.007 to 0.011	0.698398	FALSE
CD4	PIK3IP1	0.00202001	-0.006 to 0.01	0.636699	FALSE
CD4	PILRA	0.00394132	-0.005 to 0.013	0.377611	FALSE
CD4	PLA2G15	0.000729041	-0.008 to 0.01	0.873011	FALSE
CD4	PLA2G2A	0.000926428	-0.008 to 0.01	0.835553	FALSE
CD4	PLTP	-0.00149729	-0.01 to 0.007	0.739165	FALSE
CD4	PON2	0.00202389	-0.007 to 0.011	0.660074	FALSE
CD4	PROC	-0.000621391	-0.01 to 0.008	0.891249	FALSE
CD4	QPCT	0.0015329	-0.007 to 0.01	0.733651	FALSE
CD4	REG1A	0.0037794	-0.005 to 0.013	0.400936	FALSE
CD4	REG1B	0.00565283	-0.003 to 0.015	0.210857	FALSE
CD4	REG3A	-0.00148623	-0.01 to 0.007	0.737395	FALSE
CD4	RELT	0.00935549	0.001 to 0.017	0.0242362	FALSE
CD4	RET	-0.00159307	-0.01 to 0.007	0.723072	FALSE
CD4	SCARB2	0.00637316	-0.002 to 0.015	0.136934	FALSE
CD4	SCARF2	0.00709213	-0.001 to 0.015	0.0794643	FALSE
CD4	SDC1	-1.7396e-06	-0.009 to 0.009	0.99969	FALSE
CD4	SEMA3F	0.013601	0.005 to 0.022	0.00228734	FALSE
CD4	SFTPD	-0.00369036	-0.012 to 0.005	0.410497	FALSE
CD4	SIGLEC1	0.00619157	-0.003 to 0.015	0.169408	FALSE
CD4	SIGLEC7	0.00170328	-0.007 to 0.01	0.703309	FALSE
CD4	SIRPB1	0.00565051	-0.003 to 0.014	0.209977	FALSE
CD4	SLAMF7	0.0018913	-0.007 to 0.011	0.677497	FALSE
CD4	SLAMF8	0.00417601	-0.005 to 0.013	0.356651	FALSE
CD4	SMOC1	0.000379603	-0.008 to 0.009	0.929424	FALSE
CD4	SMOC2	0.00617739	-0.002 to 0.015	0.148811	FALSE
CD4	SMPD1	0.0101087	0.001 to 0.019	0.0256722	FALSE
CD4	SNCG	0.00152386	-0.007 to 0.01	0.729049	FALSE
CD4	SPINK1	0.00233948	-0.006 to 0.011	0.602469	FALSE
CD4	SPINK4	0.00505352	-0.004 to 0.014	0.257249	FALSE
CD4	SPINT1	-0.00214681	-0.011 to 0.007	0.639814	FALSE
CD4	SPON1	-0.000162832	-0.009 to 0.008	0.97016	FALSE
CD4	SPP1	0.0057163	-0.003 to 0.014	0.198803	FALSE
CD4	SSC4D	0.00249124	-0.006 to 0.011	0.566465	FALSE
CD4	STC2	0.00195174	-0.007 to 0.011	0.663716	FALSE
CD4	SUSD2	-0.00811798	-0.017 to 0.001	0.0691801	FALSE
CD4	TCN2	0.00165601	-0.007 to 0.01	0.711096	FALSE
CD4	TFF2	-0.00317364	-0.012 to 0.006	0.473862	FALSE
CD4	TGFA	-0.00159484	-0.011 to 0.007	0.726416	FALSE
CD4	TIMD4	-0.00176004	-0.011 to 0.007	0.698672	FALSE
CD4	TIMP4	-0.00941448	-0.018 to -0.001	0.0304558	FALSE
CD4	TNC	0.00384166	-0.005 to 0.013	0.399506	FALSE
CD4	TNF	0.00878622	0 to 0.018	0.0529596	FALSE
CD4	TNFRSF10A	0.00929979	0.001 to 0.018	0.035153	FALSE
CD4	TNFRSF10B	0.00333546	-0.005 to 0.012	0.444755	FALSE
CD4	TNFRSF11A	0.00199555	-0.007 to 0.011	0.654796	FALSE
CD4	TNFRSF14	0.00373574	-0.005 to 0.013	0.404772	FALSE
CD4	TNFRSF19	0.00489992	-0.004 to 0.013	0.258833	FALSE
CD4	TNFRSF1A	0.00383017	-0.005 to 0.012	0.382209	FALSE
CD4	TNFRSF21	0.00584688	-0.003 to 0.015	0.192887	FALSE
CD4	TNFRSF4	0.00827054	0 to 0.017	0.0629446	FALSE
CD4	TNFRSF6B	0.00665802	-0.002 to 0.015	0.137562	FALSE
CD4	TNFSF13	0.00511495	-0.003 to 0.014	0.239744	FALSE
CD4	ULBP2	0.00584928	-0.003 to 0.014	0.181095	FALSE
CD4	UMOD	-0.00530103	-0.014 to 0.003	0.233008	FALSE
CD4	VEGFD	-0.000722785	-0.01 to 0.008	0.872623	FALSE
CD4	WARS	0.00331738	-0.006 to 0.012	0.467999	FALSE
CD40	ACTA2	-0.000522414	-0.009 to 0.008	0.89988	FALSE
CD40	ACVRL1	-0.00204251	-0.011 to 0.006	0.637495	FALSE
CD40	ADM	-0.00335416	-0.012 to 0.005	0.424224	FALSE
CD40	AGRN	0.00198752	-0.007 to 0.011	0.654855	FALSE
CD40	ALPP	-0.00454674	-0.013 to 0.004	0.315338	FALSE
CD40	ANGPT2	-0.00205101	-0.011 to 0.007	0.647552	FALSE
CD40	ANGPTL1	0.00435205	-0.004 to 0.013	0.330408	FALSE
CD40	ANGPTL4	0.00734472	-0.001 to 0.016	0.0993861	FALSE
CD40	ANXA5	-0.00233613	-0.011 to 0.007	0.606732	FALSE
CD40	AREG	0.0078742	-0.001 to 0.017	0.0830674	FALSE
CD40	ASGR1	-0.00215818	-0.011 to 0.007	0.62785	FALSE
CD40	BCAN	-0.00261253	-0.011 to 0.006	0.5563	FALSE
CD40	BTN2A1	-0.00837123	-0.017 to 0	0.058201	FALSE
CD40	BTN3A2	-0.00491774	-0.014 to 0.004	0.276517	FALSE
CD40	CALCA	0.00864565	0.001 to 0.016	0.0211494	FALSE
CD40	CCL14	0.00633894	-0.002 to 0.015	0.1566	FALSE
CD40	CCL17	0.00426259	-0.005 to 0.013	0.347702	FALSE
CD40	CCL7	-0.00129275	-0.01 to 0.007	0.769555	FALSE
CD40	CD274	0.00318513	-0.006 to 0.012	0.475451	FALSE
CD40	CD4	-0.00273946	-0.012 to 0.006	0.542042	FALSE
CD40	CD74	-0.000543219	-0.009 to 0.008	0.900593	FALSE
CD40	CD79B	-0.0165839	-0.025 to -0.008	0.000218643	FALSE
CD40	CDCP1	0.00589165	-0.002 to 0.014	0.147361	FALSE
CD40	CDH2	-0.0030116	-0.011 to 0.005	0.474407	FALSE
CD40	CHI3L1	0.0020625	-0.006 to 0.011	0.635375	FALSE
CD40	CHRDL1	-0.00197621	-0.01 to 0.006	0.625923	FALSE
CD40	CKAP4	-0.00198202	-0.011 to 0.007	0.655672	FALSE
CD40	CLEC14A	-0.00340708	-0.012 to 0.005	0.436608	FALSE
CD40	CLEC5A	0.00721249	-0.001 to 0.016	0.0999027	FALSE
CD40	CLSTN2	0.0100134	0.001 to 0.019	0.0266232	FALSE
CD40	COL18A1	-0.00226301	-0.011 to 0.006	0.598314	FALSE
CD40	COL6A3	-0.00467287	-0.013 to 0.004	0.289535	FALSE
CD40	CREG1	0.000883537	-0.008 to 0.01	0.844996	FALSE
CD40	CRIM1	0.000120529	-0.009 to 0.009	0.978183	FALSE
CD40	CSF1	0.000495584	-0.008 to 0.009	0.912196	FALSE
CD40	CST3	-0.00556866	-0.014 to 0.003	0.189034	FALSE
CD40	CSTB	-0.0013733	-0.01 to 0.007	0.759222	FALSE
CD40	CTSB	0.00578417	-0.003 to 0.015	0.197038	FALSE
CD40	CTSO	-0.00140213	-0.01 to 0.007	0.755585	FALSE
CD40	CTSV	-0.000266353	-0.009 to 0.008	0.950601	FALSE
CD40	CX3CL1	-4.27958e-05	-0.009 to 0.009	0.992422	FALSE
CD40	CXADR	-0.00671783	-0.016 to 0.002	0.138955	FALSE
CD40	CXCL11	0.00274899	-0.006 to 0.012	0.542773	FALSE
CD40	CXCL16	0.00681735	-0.002 to 0.016	0.124702	FALSE
CD40	CXCL9	0.00124729	-0.007 to 0.01	0.769775	FALSE
CD40	DDAH1	0.00839737	0 to 0.017	0.0632872	FALSE
CD40	DDR1	0.000184997	-0.009 to 0.009	0.967181	FALSE
CD40	DLL1	-0.00519176	-0.014 to 0.003	0.24062	FALSE
CD40	EDA2R	-0.00257838	-0.01 to 0.005	0.482032	FALSE
CD40	EFEMP1	-0.0011894	-0.009 to 0.007	0.774469	FALSE
CD40	EFNA1	-0.0025659	-0.011 to 0.006	0.563057	FALSE
CD40	ENPP2	-3.94178e-05	-0.007 to 0.007	0.99156	FALSE
CD40	EPHA2	-0.00238704	-0.011 to 0.006	0.581519	FALSE
CD40	EPHB4	-0.00460241	-0.013 to 0.004	0.304565	FALSE
CD40	F7	-0.00200101	-0.011 to 0.007	0.656799	FALSE
CD40	FABP1	0.00603755	-0.003 to 0.015	0.170421	FALSE
CD40	FABP2	0.00180403	-0.007 to 0.011	0.690329	FALSE
CD40	FABP4	-0.00550536	-0.014 to 0.003	0.192553	FALSE
CD40	FAM3C	-0.00617167	-0.015 to 0.002	0.155785	FALSE
CD40	FGF23	-0.00484858	-0.014 to 0.004	0.281976	FALSE
CD40	FUT3_FUT5	0.00677856	-0.002 to 0.015	0.114859	FALSE
CD40	GPR37	0.00223352	-0.006 to 0.011	0.614847	FALSE
CD40	GRN	0.00732728	-0.002 to 0.016	0.10541	FALSE
CD40	HAVCR1	0.000463785	-0.008 to 0.009	0.910883	FALSE
CD40	HGF	0.00705404	-0.002 to 0.016	0.111245	FALSE
CD40	HLA-E	-0.00624779	-0.015 to 0.002	0.157172	FALSE
CD40	HNMT	0.00311817	-0.006 to 0.012	0.480486	FALSE
CD40	ICAM1	0.00178438	-0.007 to 0.011	0.691385	FALSE
CD40	ICAM3	0.00512209	-0.004 to 0.014	0.25988	FALSE
CD40	IDUA	0.00313151	-0.006 to 0.012	0.490813	FALSE
CD40	IGFBP2	0.000484443	-0.008 to 0.009	0.911496	FALSE
CD40	IGFBP7	0.0108734	0.002 to 0.019	0.0118306	FALSE
CD40	IGFBPL1	0.00213202	-0.006 to 0.011	0.620724	FALSE
CD40	IL10RB	-0.0100865	-0.019 to -0.001	0.0228143	FALSE
CD40	IL12B	-0.0089924	-0.018 to 0	0.0435505	FALSE
CD40	IL19	-0.000525145	-0.009 to 0.008	0.906266	FALSE
CD40	IL1RL1	0.00144032	-0.007 to 0.01	0.733712	FALSE
CD40	IL2RA	-0.00138939	-0.01 to 0.007	0.755539	FALSE
CD40	IL4R	-0.000869092	-0.01 to 0.008	0.846169	FALSE
CD40	ITGAV	0.0157457	0.007 to 0.024	0.000326986	FALSE
CD40	KLK11	-0.00387159	-0.013 to 0.005	0.389001	FALSE
CD40	KLK4	0.00342755	-0.005 to 0.012	0.423211	FALSE
CD40	LAMA4	-0.000673712	-0.01 to 0.008	0.882232	FALSE
CD40	LAMP3	-0.00328971	-0.012 to 0.005	0.449405	FALSE
CD40	LAYN	-0.0059668	-0.014 to 0.002	0.16108	FALSE
CD40	LBP	0.00505994	-0.004 to 0.014	0.265001	FALSE
CD40	LCN2	-0.000470636	-0.009 to 0.008	0.914989	FALSE
CD40	LGALS1	-0.00086794	-0.01 to 0.008	0.845111	FALSE
CD40	LILRA5	-0.000756021	-0.01 to 0.008	0.866365	FALSE
CD40	LILRB4	-0.0117697	-0.02 to -0.003	0.00729037	FALSE
CD40	LRIG1	0.00598509	-0.003 to 0.015	0.180482	FALSE
CD40	LRRN1	0.000584747	-0.008 to 0.009	0.896834	FALSE
CD40	LTBP2	0.00608803	-0.002 to 0.014	0.116371	FALSE
CD40	LTBP3	0.00151644	-0.007 to 0.01	0.734374	FALSE
CD40	LTBR	-0.00287854	-0.012 to 0.006	0.515282	FALSE
CD40	MAD1L1	0.00763232	-0.001 to 0.016	0.0878995	FALSE
CD40	MATN2	0.00369201	-0.005 to 0.012	0.406776	FALSE
CD40	MCFD2	0.000804237	-0.008 to 0.01	0.860122	FALSE
CD40	MDK	0.00482589	-0.004 to 0.014	0.282791	FALSE
CD40	MEP1B	-0.00118076	-0.01 to 0.008	0.79476	FALSE
CD40	MMP12	-0.00935165	-0.018 to -0.001	0.0266363	FALSE
CD40	MMP7	0.00321355	-0.005 to 0.012	0.464198	FALSE
CD40	MMP9	0.0378632	0.029 to 0.047	4.7324e-17	TRUE
CD40	MSLN	-0.00214143	-0.011 to 0.007	0.631453	FALSE
CD40	MZB1	-0.00546525	-0.014 to 0.003	0.223403	FALSE
CD40	NECTIN2	-0.0051208	-0.014 to 0.004	0.251059	FALSE
CD40	NECTIN4	-0.00308481	-0.012 to 0.006	0.491574	FALSE
CD40	NOS3	0.00377464	-0.005 to 0.013	0.39957	FALSE
CD40	NPPB	-0.000347438	-0.009 to 0.008	0.937444	FALSE
CD40	NT-proBNP	-0.0039874	-0.012 to 0.004	0.34248	FALSE
CD40	NUCB2	-0.0030105	-0.012 to 0.006	0.506277	FALSE
CD40	OSMR	0.00182796	-0.007 to 0.01	0.677816	FALSE
CD40	PDCD1	-0.00542263	-0.014 to 0.003	0.229355	FALSE
CD40	PGF	-0.00420122	-0.012 to 0.004	0.302692	FALSE
CD40	PGLYRP1	-0.00346108	-0.012 to 0.005	0.440639	FALSE
CD40	PIK3IP1	-0.00671007	-0.015 to 0.002	0.113804	FALSE
CD40	PILRA	-0.00365257	-0.012 to 0.005	0.40988	FALSE
CD40	PLA2G15	0.00468307	-0.004 to 0.014	0.30076	FALSE
CD40	PLA2G2A	0.00556661	-0.003 to 0.014	0.208703	FALSE
CD40	PLTP	-0.0515915	-0.06 to -0.043	5.7746e-31	TRUE
CD40	PON2	0.000396616	-0.009 to 0.009	0.930777	FALSE
CD40	PROC	0.00587684	-0.003 to 0.015	0.192483	FALSE
CD40	QPCT	0.000601141	-0.008 to 0.009	0.893014	FALSE
CD40	REG1A	-0.00430637	-0.013 to 0.004	0.334744	FALSE
CD40	REG1B	-0.00731637	-0.016 to 0.001	0.102642	FALSE
CD40	REG3A	0.00079377	-0.008 to 0.009	0.856767	FALSE
CD40	RELT	-0.00718899	-0.015 to 0.001	0.0809585	FALSE
CD40	RET	0.000332239	-0.008 to 0.009	0.940626	FALSE
CD40	SCARB2	-0.00332097	-0.012 to 0.005	0.434738	FALSE
CD40	SCARF2	0.00112846	-0.007 to 0.009	0.778521	FALSE
CD40	SDC1	0.00255129	-0.006 to 0.011	0.565784	FALSE
CD40	SEMA3F	0.000934165	-0.008 to 0.01	0.832783	FALSE
CD40	SFTPD	-0.00151954	-0.01 to 0.007	0.732687	FALSE
CD40	SIGLEC1	-0.0109393	-0.02 to -0.002	0.0144068	FALSE
CD40	SIGLEC7	-0.000503153	-0.009 to 0.008	0.90972	FALSE
CD40	SIRPB1	-0.00657878	-0.015 to 0.002	0.141272	FALSE
CD40	SLAMF7	-0.0010783	-0.01 to 0.008	0.811125	FALSE
CD40	SLAMF8	-0.00396044	-0.013 to 0.005	0.378283	FALSE
CD40	SMOC1	0.00652756	-0.002 to 0.015	0.124775	FALSE
CD40	SMOC2	0.000364053	-0.008 to 0.009	0.931663	FALSE
CD40	SMPD1	0.00297424	-0.006 to 0.012	0.508222	FALSE
CD40	SNCG	0.00191477	-0.007 to 0.01	0.660896	FALSE
CD40	SPINK1	-0.00104312	-0.01 to 0.008	0.814935	FALSE
CD40	SPINK4	0.00397677	-0.005 to 0.013	0.368897	FALSE
CD40	SPINT1	-0.000657798	-0.01 to 0.008	0.885094	FALSE
CD40	SPON1	0.00563013	-0.003 to 0.014	0.192363	FALSE
CD40	SPP1	-0.00204826	-0.011 to 0.007	0.642611	FALSE
CD40	SSC4D	-0.00738046	-0.016 to 0.001	0.0869471	FALSE
CD40	STC2	-0.00316356	-0.012 to 0.006	0.477522	FALSE
CD40	SUSD2	-0.00107613	-0.01 to 0.008	0.80817	FALSE
CD40	TCN2	0.00844015	0 to 0.017	0.0570894	FALSE
CD40	TFF2	-0.000799645	-0.009 to 0.008	0.855677	FALSE
CD40	TGFA	0.00220192	-0.007 to 0.011	0.626336	FALSE
CD40	TIMD4	-0.0183836	-0.027 to -0.01	4.58968e-05	FALSE
CD40	TIMP4	0.00627887	-0.002 to 0.015	0.145761	FALSE
CD40	TNC	0.00288426	-0.006 to 0.012	0.523788	FALSE
CD40	TNF	0.00354482	-0.005 to 0.012	0.431332	FALSE
CD40	TNFRSF10A	-0.00246706	-0.011 to 0.006	0.573281	FALSE
CD40	TNFRSF10B	-0.000284683	-0.009 to 0.008	0.947587	FALSE
CD40	TNFRSF11A	-0.00369177	-0.012 to 0.005	0.404467	FALSE
CD40	TNFRSF14	-0.000550296	-0.009 to 0.008	0.90156	FALSE
CD40	TNFRSF19	-0.00726166	-0.016 to 0.001	0.091683	FALSE
CD40	TNFRSF1A	-0.00761378	-0.016 to 0.001	0.079991	FALSE
CD40	TNFRSF21	-0.0145475	-0.023 to -0.006	0.00109324	FALSE
CD40	TNFRSF4	-0.0113279	-0.02 to -0.003	0.0102555	FALSE
CD40	TNFRSF6B	0.00218879	-0.007 to 0.011	0.622718	FALSE
CD40	TNFSF13	0.00504154	-0.003 to 0.014	0.242856	FALSE
CD40	ULBP2	-0.00609649	-0.015 to 0.002	0.160055	FALSE
CD40	UMOD	0.00470486	-0.004 to 0.013	0.28604	FALSE
CD40	VEGFD	0.00704714	-0.002 to 0.016	0.115137	FALSE
CD40	WARS	0.0103435	0.001 to 0.019	0.0225661	FALSE
CDCP1	ACTA2	-0.00651	-0.015 to 0.002	0.11711	FALSE
CDCP1	ACVRL1	0.00303515	-0.005 to 0.012	0.484024	FALSE
CDCP1	ADM	0.00194879	-0.006 to 0.01	0.642611	FALSE
CDCP1	AGRN	0.00141273	-0.007 to 0.01	0.750801	FALSE
CDCP1	ALPP	-0.00551048	-0.014 to 0.003	0.223874	FALSE
CDCP1	ANGPT2	0.00581189	-0.003 to 0.015	0.195388	FALSE
CDCP1	ANGPTL1	0.00334475	-0.005 to 0.012	0.45468	FALSE
CDCP1	ANGPTL4	-0.00212419	-0.011 to 0.007	0.633842	FALSE
CDCP1	ANXA5	-0.00767409	-0.017 to 0.001	0.0910159	FALSE
CDCP1	AREG	-0.00115594	-0.01 to 0.008	0.799269	FALSE
CDCP1	ASGR1	0.00315806	-0.006 to 0.012	0.47834	FALSE
CDCP1	BCAN	-0.00222918	-0.011 to 0.006	0.615839	FALSE
CDCP1	BTN2A1	-0.00220281	-0.011 to 0.006	0.618363	FALSE
CDCP1	BTN3A2	0.00150639	-0.007 to 0.01	0.739018	FALSE
CDCP1	CALCA	-0.00407325	-0.011 to 0.003	0.27769	FALSE
CDCP1	CCL14	-0.00132628	-0.01 to 0.007	0.76705	FALSE
CDCP1	CCL17	-0.00502346	-0.014 to 0.004	0.268679	FALSE
CDCP1	CCL7	0.000114279	-0.009 to 0.009	0.97935	FALSE
CDCP1	CD274	0.00255947	-0.006 to 0.011	0.566535	FALSE
CDCP1	CD4	-0.00124057	-0.01 to 0.008	0.782569	FALSE
CDCP1	CD40	-0.00602265	-0.015 to 0.003	0.185371	FALSE
CDCP1	CD74	0.00638661	-0.002 to 0.015	0.142143	FALSE
CDCP1	CD79B	-0.0017986	-0.011 to 0.007	0.688669	FALSE
CDCP1	CDH2	0.00744087	-0.001 to 0.016	0.0773118	FALSE
CDCP1	CHI3L1	0.000555718	-0.008 to 0.009	0.89839	FALSE
CDCP1	CHRDL1	-0.00829884	-0.016 to 0	0.0407498	FALSE
CDCP1	CKAP4	0.00210578	-0.007 to 0.011	0.635859	FALSE
CDCP1	CLEC14A	0.00479744	-0.004 to 0.013	0.27359	FALSE
CDCP1	CLEC5A	-0.00418523	-0.013 to 0.004	0.339962	FALSE
CDCP1	CLSTN2	-0.00520134	-0.014 to 0.004	0.249741	FALSE
CDCP1	COL18A1	0.000478926	-0.008 to 0.009	0.91127	FALSE
CDCP1	COL6A3	0.00505626	-0.004 to 0.014	0.252021	FALSE
CDCP1	CREG1	0.0026659	-0.006 to 0.012	0.555458	FALSE
CDCP1	CRIM1	-0.00492345	-0.014 to 0.004	0.264204	FALSE
CDCP1	CSF1	0.00235656	-0.006 to 0.011	0.600229	FALSE
CDCP1	CST3	0.000399688	-0.008 to 0.009	0.924933	FALSE
CDCP1	CSTB	-0.00296916	-0.012 to 0.006	0.507754	FALSE
CDCP1	CTSB	-0.00409997	-0.013 to 0.005	0.36075	FALSE
CDCP1	CTSO	0.00250711	-0.006 to 0.011	0.577998	FALSE
CDCP1	CTSV	-0.00106608	-0.009 to 0.007	0.80426	FALSE
CDCP1	CX3CL1	0.00785295	-0.001 to 0.017	0.0815082	FALSE
CDCP1	CXADR	-0.00525818	-0.014 to 0.004	0.247033	FALSE
CDCP1	CXCL11	-0.00569015	-0.015 to 0.003	0.207974	FALSE
CDCP1	CXCL16	0.00112939	-0.008 to 0.01	0.799328	FALSE
CDCP1	CXCL9	0.000678456	-0.008 to 0.009	0.873579	FALSE
CDCP1	DDAH1	-0.000728915	-0.01 to 0.008	0.871998	FALSE
CDCP1	DDR1	0.00495737	-0.004 to 0.014	0.27047	FALSE
CDCP1	DLL1	-0.000511072	-0.009 to 0.008	0.908087	FALSE
CDCP1	EDA2R	0.000574744	-0.007 to 0.008	0.875534	FALSE
CDCP1	EFEMP1	-0.00562153	-0.014 to 0.003	0.17587	FALSE
CDCP1	EFNA1	0.00237478	-0.006 to 0.011	0.59268	FALSE
CDCP1	ENPP2	-0.00576287	-0.013 to 0.002	0.122168	FALSE
CDCP1	EPHA2	-0.00248144	-0.011 to 0.006	0.566869	FALSE
CDCP1	EPHB4	0.00387411	-0.005 to 0.013	0.387708	FALSE
CDCP1	F7	0.00159999	-0.007 to 0.01	0.72251	FALSE
CDCP1	FABP1	-0.0019047	-0.011 to 0.007	0.665564	FALSE
CDCP1	FABP2	-0.00685605	-0.016 to 0.002	0.13019	FALSE
CDCP1	FABP4	-0.000334735	-0.009 to 0.008	0.936884	FALSE
CDCP1	FAM3C	0.00126653	-0.007 to 0.01	0.770952	FALSE
CDCP1	FGF23	0.00770671	-0.001 to 0.017	0.0874065	FALSE
CDCP1	FUT3_FUT5	0.000988612	-0.007 to 0.009	0.81822	FALSE
CDCP1	GPR37	-0.00102989	-0.01 to 0.008	0.816621	FALSE
CDCP1	GRN	0.00550773	-0.003 to 0.014	0.223811	FALSE
CDCP1	HAVCR1	0.00276197	-0.005 to 0.011	0.505282	FALSE
CDCP1	HGF	0.000111849	-0.009 to 0.009	0.979864	FALSE
CDCP1	HLA-E	-0.00256567	-0.011 to 0.006	0.561493	FALSE
CDCP1	HNMT	0.00424121	-0.004 to 0.013	0.337493	FALSE
CDCP1	ICAM1	-0.00353852	-0.012 to 0.005	0.431385	FALSE
CDCP1	ICAM3	-0.00207077	-0.011 to 0.007	0.648923	FALSE
CDCP1	IDUA	-0.00262548	-0.012 to 0.006	0.563683	FALSE
CDCP1	IGFBP2	0.000329245	-0.008 to 0.009	0.939814	FALSE
CDCP1	IGFBP7	0.00161796	-0.007 to 0.01	0.708147	FALSE
CDCP1	IGFBPL1	0.00329439	-0.005 to 0.012	0.444743	FALSE
CDCP1	IL10RB	-0.00382466	-0.013 to 0.005	0.388265	FALSE
CDCP1	IL12B	0.000711212	-0.008 to 0.009	0.873236	FALSE
CDCP1	IL19	0.0048669	-0.004 to 0.014	0.275397	FALSE
CDCP1	IL1RL1	-0.00262614	-0.011 to 0.006	0.535288	FALSE
CDCP1	IL2RA	0.00269383	-0.006 to 0.011	0.546281	FALSE
CDCP1	IL4R	0.00487873	-0.004 to 0.014	0.276361	FALSE
CDCP1	ITGAV	-0.00451229	-0.013 to 0.004	0.303459	FALSE
CDCP1	KLK11	-0.00296859	-0.012 to 0.006	0.509143	FALSE
CDCP1	KLK4	-0.00114935	-0.01 to 0.007	0.788383	FALSE
CDCP1	LAMA4	-0.00750326	-0.016 to 0.001	0.0991392	FALSE
CDCP1	LAMP3	0.000559423	-0.008 to 0.009	0.897704	FALSE
CDCP1	LAYN	-0.00214491	-0.01 to 0.006	0.614598	FALSE
CDCP1	LBP	0.008979	0 to 0.018	0.0480428	FALSE
CDCP1	LCN2	-0.0053394	-0.014 to 0.003	0.226107	FALSE
CDCP1	LGALS1	0.00150484	-0.007 to 0.01	0.734953	FALSE
CDCP1	LILRA5	0.00010965	-0.009 to 0.009	0.980539	FALSE
CDCP1	LILRB4	0.0010195	-0.008 to 0.01	0.816305	FALSE
CDCP1	LRIG1	0.0023587	-0.006 to 0.011	0.597828	FALSE
CDCP1	LRRN1	-0.000573908	-0.009 to 0.008	0.898788	FALSE
CDCP1	LTBP2	0.000454048	-0.007 to 0.008	0.906825	FALSE
CDCP1	LTBP3	-0.00530347	-0.014 to 0.003	0.235589	FALSE
CDCP1	LTBR	-0.00369481	-0.012 to 0.005	0.403882	FALSE
CDCP1	MAD1L1	0.00799459	-0.001 to 0.017	0.0739909	FALSE
CDCP1	MATN2	-0.00224054	-0.011 to 0.006	0.614837	FALSE
CDCP1	MCFD2	0.00264384	-0.006 to 0.012	0.562588	FALSE
CDCP1	MDK	-0.00277616	-0.012 to 0.006	0.53687	FALSE
CDCP1	MEP1B	-0.00949662	-0.018 to -0.001	0.0365126	FALSE
CDCP1	MMP12	0.000922956	-0.007 to 0.009	0.826908	FALSE
CDCP1	MMP7	0.00184577	-0.007 to 0.01	0.674344	FALSE
CDCP1	MMP9	-0.000842291	-0.01 to 0.008	0.852016	FALSE
CDCP1	MSLN	0.00266357	-0.006 to 0.011	0.550951	FALSE
CDCP1	MZB1	-0.00669548	-0.015 to 0.002	0.136004	FALSE
CDCP1	NECTIN2	0.00347497	-0.005 to 0.012	0.436286	FALSE
CDCP1	NECTIN4	0.000178635	-0.009 to 0.009	0.968245	FALSE
CDCP1	NOS3	-0.00129407	-0.01 to 0.007	0.77285	FALSE
CDCP1	NPPB	0.00427448	-0.004 to 0.013	0.334506	FALSE
CDCP1	NT-proBNP	0.00595963	-0.002 to 0.014	0.156166	FALSE
CDCP1	NUCB2	0.0015745	-0.007 to 0.01	0.728266	FALSE
CDCP1	OSMR	-0.00113004	-0.01 to 0.007	0.797414	FALSE
CDCP1	PDCD1	-0.00249036	-0.011 to 0.006	0.581122	FALSE
CDCP1	PGF	0.00350342	-0.004 to 0.011	0.390316	FALSE
CDCP1	PGLYRP1	-0.00857642	-0.017 to 0	0.0561539	FALSE
CDCP1	PIK3IP1	0.00213981	-0.006 to 0.01	0.614253	FALSE
CDCP1	PILRA	-0.00760168	-0.016 to 0.001	0.0864817	FALSE
CDCP1	PLA2G15	-0.000504697	-0.009 to 0.008	0.911249	FALSE
CDCP1	PLA2G2A	-0.00264675	-0.011 to 0.006	0.550227	FALSE
CDCP1	PLTP	-0.00365395	-0.012 to 0.005	0.413058	FALSE
CDCP1	PON2	9.80523e-05	-0.009 to 0.009	0.982875	FALSE
CDCP1	PROC	-0.00572765	-0.015 to 0.003	0.204252	FALSE
CDCP1	QPCT	0.0032709	-0.005 to 0.012	0.464526	FALSE
CDCP1	REG1A	0.00113502	-0.008 to 0.01	0.799414	FALSE
CDCP1	REG1B	0.00384198	-0.005 to 0.013	0.391643	FALSE
CDCP1	REG3A	-0.00681057	-0.015 to 0.002	0.121661	FALSE
CDCP1	RELT	-0.00221838	-0.01 to 0.006	0.590414	FALSE
CDCP1	RET	-0.00326712	-0.012 to 0.005	0.464126	FALSE
CDCP1	SCARB2	0.00868515	0 to 0.017	0.0411731	FALSE
CDCP1	SCARF2	-0.0020191	-0.01 to 0.006	0.614989	FALSE
CDCP1	SDC1	0.00340137	-0.005 to 0.012	0.444139	FALSE
CDCP1	SEMA3F	-0.000594361	-0.009 to 0.008	0.893193	FALSE
CDCP1	SFTPD	-0.00304247	-0.012 to 0.006	0.494281	FALSE
CDCP1	SIGLEC1	0.00415847	-0.005 to 0.013	0.352536	FALSE
CDCP1	SIGLEC7	0.0109761	0.002 to 0.02	0.0134206	FALSE
CDCP1	SIRPB1	-0.00196168	-0.011 to 0.007	0.661084	FALSE
CDCP1	SLAMF7	-0.00378577	-0.013 to 0.005	0.401703	FALSE
CDCP1	SLAMF8	0.00121687	-0.008 to 0.01	0.78672	FALSE
CDCP1	SMOC1	-0.00116499	-0.01 to 0.007	0.784225	FALSE
CDCP1	SMOC2	-0.00210455	-0.01 to 0.006	0.620264	FALSE
CDCP1	SMPD1	-0.00173222	-0.011 to 0.007	0.700144	FALSE
CDCP1	SNCG	-0.000445236	-0.009 to 0.008	0.918795	FALSE
CDCP1	SPINK1	0.00274333	-0.006 to 0.011	0.538385	FALSE
CDCP1	SPINK4	-0.00246948	-0.011 to 0.006	0.57706	FALSE
CDCP1	SPINT1	-0.00366455	-0.013 to 0.005	0.421011	FALSE
CDCP1	SPON1	-0.00379213	-0.012 to 0.005	0.380168	FALSE
CDCP1	SPP1	-0.00213562	-0.011 to 0.007	0.628674	FALSE
CDCP1	SSC4D	0.00249212	-0.006 to 0.011	0.563478	FALSE
CDCP1	STC2	0.00423058	-0.005 to 0.013	0.342427	FALSE
CDCP1	SUSD2	-0.00312166	-0.012 to 0.006	0.481479	FALSE
CDCP1	TCN2	-0.000521187	-0.009 to 0.008	0.906522	FALSE
CDCP1	TFF2	-0.00134908	-0.01 to 0.007	0.759079	FALSE
CDCP1	TGFA	0.000734157	-0.008 to 0.01	0.871106	FALSE
CDCP1	TIMD4	-0.00649996	-0.015 to 0.002	0.149819	FALSE
CDCP1	TIMP4	-0.000780593	-0.009 to 0.008	0.856564	FALSE
CDCP1	TNC	-0.0100854	-0.019 to -0.001	0.0258724	FALSE
CDCP1	TNF	0.000574641	-0.008 to 0.009	0.898546	FALSE
CDCP1	TNFRSF10A	0.00546736	-0.003 to 0.014	0.212193	FALSE
CDCP1	TNFRSF10B	0.00119865	-0.007 to 0.01	0.782056	FALSE
CDCP1	TNFRSF11A	0.000518004	-0.008 to 0.009	0.906928	FALSE
CDCP1	TNFRSF14	0.000765935	-0.008 to 0.009	0.863382	FALSE
CDCP1	TNFRSF19	0.00146714	-0.007 to 0.01	0.733422	FALSE
CDCP1	TNFRSF1A	0.0028103	-0.006 to 0.011	0.518364	FALSE
CDCP1	TNFRSF21	0.00710096	-0.002 to 0.016	0.111159	FALSE
CDCP1	TNFRSF4	0.000434656	-0.008 to 0.009	0.921577	FALSE
CDCP1	TNFRSF6B	0.00447545	-0.004 to 0.013	0.31466	FALSE
CDCP1	TNFSF13	-0.00726747	-0.016 to 0.001	0.0924403	FALSE
CDCP1	ULBP2	-0.00220876	-0.011 to 0.006	0.610945	FALSE
CDCP1	UMOD	0.00316898	-0.005 to 0.012	0.472629	FALSE
CDCP1	VEGFD	-0.000659955	-0.009 to 0.008	0.882763	FALSE
CDCP1	WARS	-0.00282051	-0.012 to 0.006	0.534221	FALSE
CHI3L1	ACTA2	0.00201467	-0.006 to 0.01	0.632134	FALSE
CHI3L1	ACVRL1	6.27296e-05	-0.009 to 0.009	0.988608	FALSE
CHI3L1	ADM	0.00233167	-0.006 to 0.011	0.583619	FALSE
CHI3L1	AGRN	0.00812067	-0.001 to 0.017	0.0715205	FALSE
CHI3L1	ALPP	0.0011269	-0.008 to 0.01	0.806038	FALSE
CHI3L1	ANGPT2	-0.00072537	-0.01 to 0.008	0.873253	FALSE
CHI3L1	ANGPTL1	0.00146299	-0.007 to 0.01	0.74683	FALSE
CHI3L1	ANGPTL4	-0.000580502	-0.009 to 0.008	0.897752	FALSE
CHI3L1	ANXA5	-0.00022253	-0.009 to 0.009	0.961415	FALSE
CHI3L1	AREG	0.00607216	-0.003 to 0.015	0.187271	FALSE
CHI3L1	ASGR1	0.00558674	-0.003 to 0.014	0.215666	FALSE
CHI3L1	BCAN	-0.00257427	-0.011 to 0.006	0.567319	FALSE
CHI3L1	BTN2A1	0.00496073	-0.004 to 0.014	0.268077	FALSE
CHI3L1	BTN3A2	-0.00341764	-0.012 to 0.006	0.455572	FALSE
CHI3L1	CALCA	0.000399331	-0.007 to 0.008	0.916331	FALSE
CHI3L1	CCL14	0.0111452	0.002 to 0.02	0.0139897	FALSE
CHI3L1	CCL17	0.00332085	-0.006 to 0.012	0.470395	FALSE
CHI3L1	CCL7	-0.00298711	-0.012 to 0.006	0.504193	FALSE
CHI3L1	CD274	0.00448263	-0.004 to 0.013	0.321704	FALSE
CHI3L1	CD4	0.0050925	-0.004 to 0.014	0.26342	FALSE
CHI3L1	CD40	0.00224043	-0.007 to 0.011	0.626715	FALSE
CHI3L1	CD74	-0.00108268	-0.01 to 0.008	0.805958	FALSE
CHI3L1	CD79B	0.00117851	-0.008 to 0.01	0.795511	FALSE
CHI3L1	CDCP1	0.000696986	-0.007 to 0.009	0.865701	FALSE
CHI3L1	CDH2	-0.000571589	-0.009 to 0.008	0.893437	FALSE
CHI3L1	CHRDL1	0.00180564	-0.006 to 0.01	0.660328	FALSE
CHI3L1	CKAP4	-0.00190982	-0.011 to 0.007	0.671618	FALSE
CHI3L1	CLEC14A	-0.0060744	-0.015 to 0.003	0.171161	FALSE
CHI3L1	CLEC5A	0.00378313	-0.005 to 0.012	0.39449	FALSE
CHI3L1	CLSTN2	-0.00356036	-0.013 to 0.005	0.436717	FALSE
CHI3L1	COL18A1	0.0109444	0.002 to 0.019	0.0119381	FALSE
CHI3L1	COL6A3	0.00370584	-0.005 to 0.012	0.407241	FALSE
CHI3L1	CREG1	-0.00830697	-0.017 to 0.001	0.0697278	FALSE
CHI3L1	CRIM1	-7.10935e-05	-0.009 to 0.009	0.987302	FALSE
CHI3L1	CSF1	-0.0037101	-0.013 to 0.005	0.415356	FALSE
CHI3L1	CST3	0.00807998	0 to 0.017	0.0600552	FALSE
CHI3L1	CSTB	-0.0048187	-0.014 to 0.004	0.288625	FALSE
CHI3L1	CTSB	0.00593158	-0.003 to 0.015	0.191797	FALSE
CHI3L1	CTSO	-0.00717525	-0.016 to 0.002	0.11601	FALSE
CHI3L1	CTSV	0.00608573	-0.002 to 0.015	0.162518	FALSE
CHI3L1	CX3CL1	-0.00513933	-0.014 to 0.004	0.260413	FALSE
CHI3L1	CXADR	0.00764273	-0.001 to 0.017	0.0967169	FALSE
CHI3L1	CXCL11	0.00033099	-0.009 to 0.009	0.94236	FALSE
CHI3L1	CXCL16	0.000278589	-0.009 to 0.009	0.950639	FALSE
CHI3L1	CXCL9	0.00256519	-0.006 to 0.011	0.552588	FALSE
CHI3L1	DDAH1	0.00315362	-0.006 to 0.012	0.491358	FALSE
CHI3L1	DDR1	-0.00254264	-0.011 to 0.006	0.576873	FALSE
CHI3L1	DLL1	0.0015986	-0.007 to 0.01	0.721469	FALSE
CHI3L1	EDA2R	0.00432992	-0.003 to 0.012	0.244061	FALSE
CHI3L1	EFEMP1	0.00395652	-0.004 to 0.012	0.346986	FALSE
CHI3L1	EFNA1	0.00589704	-0.003 to 0.015	0.189731	FALSE
CHI3L1	ENPP2	-0.000241333	-0.008 to 0.007	0.94905	FALSE
CHI3L1	EPHA2	0.00165187	-0.007 to 0.01	0.706671	FALSE
CHI3L1	EPHB4	0.00325971	-0.006 to 0.012	0.473082	FALSE
CHI3L1	F7	0.0055187	-0.003 to 0.014	0.226609	FALSE
CHI3L1	FABP1	0.00406557	-0.005 to 0.013	0.362403	FALSE
CHI3L1	FABP2	0.00219307	-0.007 to 0.011	0.632743	FALSE
CHI3L1	FABP4	0.000849124	-0.008 to 0.009	0.842812	FALSE
CHI3L1	FAM3C	0.00859958	0 to 0.017	0.0510053	FALSE
CHI3L1	FGF23	0.00052884	-0.008 to 0.009	0.907824	FALSE
CHI3L1	FUT3_FUT5	-0.00712423	-0.016 to 0.001	0.10204	FALSE
CHI3L1	GPR37	0.00709407	-0.002 to 0.016	0.114826	FALSE
CHI3L1	GRN	0.00390161	-0.005 to 0.013	0.394952	FALSE
CHI3L1	HAVCR1	0.0046078	-0.004 to 0.013	0.272563	FALSE
CHI3L1	HGF	-0.00497469	-0.014 to 0.004	0.267783	FALSE
CHI3L1	HLA-E	0.00336609	-0.005 to 0.012	0.452052	FALSE
CHI3L1	HNMT	0.000812185	-0.008 to 0.01	0.856119	FALSE
CHI3L1	ICAM1	0.0048815	-0.004 to 0.014	0.283928	FALSE
CHI3L1	ICAM3	-0.000268549	-0.009 to 0.009	0.953523	FALSE
CHI3L1	IDUA	0.00164776	-0.007 to 0.011	0.720554	FALSE
CHI3L1	IGFBP2	0.0116758	0.003 to 0.02	0.00821023	FALSE
CHI3L1	IGFBP7	0.00196947	-0.007 to 0.011	0.652831	FALSE
CHI3L1	IGFBPL1	0.0112742	0.003 to 0.02	0.00982687	FALSE
CHI3L1	IL10RB	0.000600406	-0.008 to 0.009	0.893638	FALSE
CHI3L1	IL12B	0.000718066	-0.008 to 0.01	0.873651	FALSE
CHI3L1	IL19	0.00145983	-0.007 to 0.01	0.746722	FALSE
CHI3L1	IL1RL1	0.00290802	-0.006 to 0.011	0.497965	FALSE
CHI3L1	IL2RA	-0.000144234	-0.009 to 0.009	0.97456	FALSE
CHI3L1	IL4R	0.00378931	-0.005 to 0.013	0.403932	FALSE
CHI3L1	ITGAV	-0.00829462	-0.017 to 0	0.0618475	FALSE
CHI3L1	KLK11	0.00549938	-0.003 to 0.014	0.227313	FALSE
CHI3L1	KLK4	-0.00224791	-0.011 to 0.006	0.604296	FALSE
CHI3L1	LAMA4	0.00242342	-0.007 to 0.011	0.599044	FALSE
CHI3L1	LAMP3	0.00139784	-0.007 to 0.01	0.751151	FALSE
CHI3L1	LAYN	0.00180399	-0.007 to 0.01	0.675903	FALSE
CHI3L1	LBP	0.00107303	-0.008 to 0.01	0.815586	FALSE
CHI3L1	LCN2	0.00750866	-0.001 to 0.016	0.092878	FALSE
CHI3L1	LGALS1	0.00719122	-0.002 to 0.016	0.110247	FALSE
CHI3L1	LILRA5	-0.0022201	-0.011 to 0.007	0.625853	FALSE
CHI3L1	LILRB4	0.00233685	-0.006 to 0.011	0.599139	FALSE
CHI3L1	LRIG1	0.000705715	-0.008 to 0.01	0.876183	FALSE
CHI3L1	LRRN1	-0.00747224	-0.016 to 0.001	0.102084	FALSE
CHI3L1	LTBP2	0.0038771	-0.004 to 0.012	0.323828	FALSE
CHI3L1	LTBP3	-0.00752346	-0.016 to 0.001	0.0967117	FALSE
CHI3L1	LTBR	0.00279743	-0.006 to 0.012	0.53271	FALSE
CHI3L1	MAD1L1	0.00138107	-0.008 to 0.01	0.760605	FALSE
CHI3L1	MATN2	0.00463995	-0.004 to 0.013	0.303629	FALSE
CHI3L1	MCFD2	0.00354256	-0.006 to 0.013	0.44375	FALSE
CHI3L1	MDK	0.00661917	-0.002 to 0.016	0.146068	FALSE
CHI3L1	MEP1B	0.00449607	-0.005 to 0.014	0.328405	FALSE
CHI3L1	MMP12	0.00177466	-0.007 to 0.01	0.678094	FALSE
CHI3L1	MMP7	0.00717219	-0.002 to 0.016	0.106994	FALSE
CHI3L1	MMP9	0.00184258	-0.007 to 0.011	0.687055	FALSE
CHI3L1	MSLN	0.00420292	-0.005 to 0.013	0.352935	FALSE
CHI3L1	MZB1	-5.69081e-05	-0.009 to 0.009	0.99002	FALSE
CHI3L1	NECTIN2	0.0083891	0 to 0.017	0.0635538	FALSE
CHI3L1	NECTIN4	-0.00045309	-0.009 to 0.008	0.920601	FALSE
CHI3L1	NOS3	-0.00357795	-0.012 to 0.005	0.430785	FALSE
CHI3L1	NPPB	0.00514729	-0.004 to 0.014	0.251282	FALSE
CHI3L1	NT-proBNP	0.00279254	-0.006 to 0.011	0.511852	FALSE
CHI3L1	NUCB2	0.00153518	-0.007 to 0.011	0.738068	FALSE
CHI3L1	OSMR	0.000882111	-0.008 to 0.01	0.843196	FALSE
CHI3L1	PDCD1	0.000424733	-0.009 to 0.009	0.925988	FALSE
CHI3L1	PGF	0.00108386	-0.007 to 0.009	0.793048	FALSE
CHI3L1	PGLYRP1	0.00163418	-0.007 to 0.011	0.719419	FALSE
CHI3L1	PIK3IP1	0.00218813	-0.006 to 0.011	0.610902	FALSE
CHI3L1	PILRA	-0.00249505	-0.011 to 0.006	0.578596	FALSE
CHI3L1	PLA2G15	-0.00716326	-0.016 to 0.002	0.118345	FALSE
CHI3L1	PLA2G2A	0.00233999	-0.006 to 0.011	0.602084	FALSE
CHI3L1	PLTP	-0.00173283	-0.011 to 0.007	0.701575	FALSE
CHI3L1	PON2	-0.00745355	-0.017 to 0.002	0.107236	FALSE
CHI3L1	PROC	0.00673211	-0.002 to 0.016	0.14074	FALSE
CHI3L1	QPCT	0.00235723	-0.007 to 0.011	0.602822	FALSE
CHI3L1	REG1A	0.00320368	-0.006 to 0.012	0.47892	FALSE
CHI3L1	REG1B	0.00434913	-0.005 to 0.013	0.338421	FALSE
CHI3L1	REG3A	0.00751608	-0.001 to 0.016	0.0917415	FALSE
CHI3L1	RELT	0.0014594	-0.007 to 0.01	0.726679	FALSE
CHI3L1	RET	-0.00523788	-0.014 to 0.004	0.246612	FALSE
CHI3L1	SCARB2	0.000509162	-0.008 to 0.009	0.90594	FALSE
CHI3L1	SCARF2	0.00531528	-0.003 to 0.013	0.191183	FALSE
CHI3L1	SDC1	0.00121377	-0.008 to 0.01	0.787494	FALSE
CHI3L1	SEMA3F	0.0012923	-0.007 to 0.01	0.773206	FALSE
CHI3L1	SFTPD	0.000418675	-0.008 to 0.009	0.926021	FALSE
CHI3L1	SIGLEC1	-0.00759547	-0.016 to 0.001	0.0936772	FALSE
CHI3L1	SIGLEC7	-0.000550455	-0.009 to 0.008	0.902583	FALSE
CHI3L1	SIRPB1	-0.0055181	-0.014 to 0.003	0.223436	FALSE
CHI3L1	SLAMF7	0.00472177	-0.004 to 0.014	0.301835	FALSE
CHI3L1	SLAMF8	0.00466474	-0.004 to 0.014	0.305875	FALSE
CHI3L1	SMOC1	-0.00345259	-0.012 to 0.005	0.42308	FALSE
CHI3L1	SMOC2	-0.00120396	-0.01 to 0.007	0.77962	FALSE
CHI3L1	SMPD1	0.00378611	-0.005 to 0.013	0.405985	FALSE
CHI3L1	SNCG	-0.00356134	-0.012 to 0.005	0.4208	FALSE
CHI3L1	SPINK1	0.00644078	-0.002 to 0.015	0.153871	FALSE
CHI3L1	SPINK4	0.00536197	-0.003 to 0.014	0.231939	FALSE
CHI3L1	SPINT1	-0.00972794	-0.019 to -0.001	0.0349676	FALSE
CHI3L1	SPON1	0.00349886	-0.005 to 0.012	0.424095	FALSE
CHI3L1	SPP1	-0.00223473	-0.011 to 0.007	0.617394	FALSE
CHI3L1	SSC4D	-0.00648218	-0.015 to 0.002	0.137982	FALSE
CHI3L1	STC2	-0.0113149	-0.02 to -0.002	0.0121869	FALSE
CHI3L1	SUSD2	-0.00683258	-0.016 to 0.002	0.128263	FALSE
CHI3L1	TCN2	-0.00104069	-0.01 to 0.008	0.816953	FALSE
CHI3L1	TFF2	0.00145238	-0.007 to 0.01	0.744469	FALSE
CHI3L1	TGFA	0.000813333	-0.008 to 0.01	0.859157	FALSE
CHI3L1	TIMD4	-0.0102487	-0.019 to -0.001	0.0249821	FALSE
CHI3L1	TIMP4	0.00606617	-0.003 to 0.015	0.165547	FALSE
CHI3L1	TNC	0.00667753	-0.002 to 0.016	0.14531	FALSE
CHI3L1	TNF	-0.00116552	-0.01 to 0.008	0.798504	FALSE
CHI3L1	TNFRSF10A	-0.0021894	-0.011 to 0.007	0.621889	FALSE
CHI3L1	TNFRSF10B	-0.00198062	-0.011 to 0.007	0.651805	FALSE
CHI3L1	TNFRSF11A	0.00353015	-0.005 to 0.012	0.431548	FALSE
CHI3L1	TNFRSF14	0.00291575	-0.006 to 0.012	0.517864	FALSE
CHI3L1	TNFRSF19	0.000364716	-0.008 to 0.009	0.933392	FALSE
CHI3L1	TNFRSF1A	0.000578546	-0.008 to 0.009	0.895572	FALSE
CHI3L1	TNFRSF21	0.00450806	-0.004 to 0.013	0.318111	FALSE
CHI3L1	TNFRSF4	-0.00266789	-0.011 to 0.006	0.550832	FALSE
CHI3L1	TNFRSF6B	0.00428196	-0.005 to 0.013	0.342272	FALSE
CHI3L1	TNFSF13	0.00150552	-0.007 to 0.01	0.730768	FALSE
CHI3L1	ULBP2	0.000587223	-0.008 to 0.009	0.893785	FALSE
CHI3L1	UMOD	-0.00252159	-0.011 to 0.006	0.572647	FALSE
CHI3L1	VEGFD	-0.00280584	-0.012 to 0.006	0.535964	FALSE
CHI3L1	WARS	0.00149618	-0.008 to 0.011	0.744806	FALSE
CLEC14A	ACTA2	0.0067776	-0.001 to 0.015	0.103883	FALSE
CLEC14A	ACVRL1	0.00201446	-0.007 to 0.011	0.643339	FALSE
CLEC14A	ADM	-0.00215085	-0.01 to 0.006	0.609659	FALSE
CLEC14A	AGRN	-0.00325688	-0.012 to 0.005	0.465479	FALSE
CLEC14A	ALPP	-0.00627481	-0.015 to 0.003	0.167386	FALSE
CLEC14A	ANGPT2	0.00543324	-0.003 to 0.014	0.227568	FALSE
CLEC14A	ANGPTL1	0.00429896	-0.004 to 0.013	0.338108	FALSE
CLEC14A	ANGPTL4	-0.0116742	-0.02 to -0.003	0.0090629	FALSE
CLEC14A	ANXA5	-0.0104632	-0.019 to -0.002	0.0216123	FALSE
CLEC14A	AREG	0.00324892	-0.006 to 0.012	0.476163	FALSE
CLEC14A	ASGR1	-0.000729759	-0.009 to 0.008	0.870271	FALSE
CLEC14A	BCAN	-0.000996987	-0.01 to 0.008	0.822988	FALSE
CLEC14A	BTN2A1	-0.00411549	-0.013 to 0.005	0.353506	FALSE
CLEC14A	BTN3A2	0.0010092	-0.008 to 0.01	0.823928	FALSE
CLEC14A	CALCA	0.002713	-0.005 to 0.01	0.471066	FALSE
CLEC14A	CCL14	-0.00133567	-0.01 to 0.007	0.766164	FALSE
CLEC14A	CCL17	-0.00184932	-0.011 to 0.007	0.684801	FALSE
CLEC14A	CCL7	-0.00838618	-0.017 to 0	0.058286	FALSE
CLEC14A	CD274	-0.00388702	-0.013 to 0.005	0.385547	FALSE
CLEC14A	CD4	0.00439761	-0.004 to 0.013	0.329454	FALSE
CLEC14A	CD40	-0.00464064	-0.014 to 0.004	0.309018	FALSE
CLEC14A	CD74	-0.00395829	-0.013 to 0.005	0.364466	FALSE
CLEC14A	CD79B	0.00809436	-0.001 to 0.017	0.0722579	FALSE
CLEC14A	CDCP1	-0.00507848	-0.013 to 0.003	0.213363	FALSE
CLEC14A	CDH2	0.0067308	-0.002 to 0.015	0.111181	FALSE
CLEC14A	CHI3L1	0.0041635	-0.004 to 0.013	0.340229	FALSE
CLEC14A	CHRDL1	0.00401161	-0.004 to 0.012	0.324164	FALSE
CLEC14A	CKAP4	0.00639038	-0.002 to 0.015	0.152025	FALSE
CLEC14A	CLEC5A	-0.000909252	-0.01 to 0.008	0.836275	FALSE
CLEC14A	CLSTN2	0.0122334	0.003 to 0.021	0.00696215	FALSE
CLEC14A	COL18A1	0.00211219	-0.006 to 0.011	0.624189	FALSE
CLEC14A	COL6A3	0.00243059	-0.006 to 0.011	0.583075	FALSE
CLEC14A	CREG1	0.000463831	-0.008 to 0.009	0.91855	FALSE
CLEC14A	CRIM1	-0.00405467	-0.013 to 0.005	0.359349	FALSE
CLEC14A	CSF1	-0.00772705	-0.017 to 0.001	0.0867058	FALSE
CLEC14A	CST3	0.000235054	-0.008 to 0.009	0.955949	FALSE
CLEC14A	CSTB	0.00662141	-0.002 to 0.015	0.140904	FALSE
CLEC14A	CTSB	0.00666001	-0.002 to 0.015	0.138885	FALSE
CLEC14A	CTSO	0.00334366	-0.006 to 0.012	0.459538	FALSE
CLEC14A	CTSV	0.00121412	-0.007 to 0.01	0.778429	FALSE
CLEC14A	CX3CL1	0.000622315	-0.008 to 0.009	0.890548	FALSE
CLEC14A	CXADR	-0.00332601	-0.012 to 0.006	0.46544	FALSE
CLEC14A	CXCL11	-0.00579853	-0.015 to 0.003	0.200857	FALSE
CLEC14A	CXCL16	0.00155061	-0.007 to 0.01	0.72789	FALSE
CLEC14A	CXCL9	-0.00131397	-0.01 to 0.007	0.758698	FALSE
CLEC14A	DDAH1	0.00129906	-0.008 to 0.01	0.774689	FALSE
CLEC14A	DDR1	0.00306558	-0.006 to 0.012	0.49694	FALSE
CLEC14A	DLL1	0.0055715	-0.003 to 0.014	0.209598	FALSE
CLEC14A	EDA2R	0.00118511	-0.006 to 0.008	0.747484	FALSE
CLEC14A	EFEMP1	-0.00275452	-0.011 to 0.005	0.508509	FALSE
CLEC14A	EFNA1	-0.00229277	-0.011 to 0.006	0.60665	FALSE
CLEC14A	ENPP2	0.00863208	0.001 to 0.016	0.0209938	FALSE
CLEC14A	EPHA2	0.00415645	-0.004 to 0.013	0.338959	FALSE
CLEC14A	EPHB4	0.0100483	0.001 to 0.019	0.0255213	FALSE
CLEC14A	F7	0.000513026	-0.008 to 0.009	0.90963	FALSE
CLEC14A	FABP1	0.00330762	-0.005 to 0.012	0.454302	FALSE
CLEC14A	FABP2	0.00298799	-0.006 to 0.012	0.510879	FALSE
CLEC14A	FABP4	-0.00246999	-0.011 to 0.006	0.560242	FALSE
CLEC14A	FAM3C	0.0087764	0 to 0.017	0.0443151	FALSE
CLEC14A	FGF23	-0.0049973	-0.014 to 0.004	0.269227	FALSE
CLEC14A	FUT3_FUT5	-0.000593934	-0.009 to 0.008	0.890521	FALSE
CLEC14A	GPR37	0.00566504	-0.003 to 0.014	0.203527	FALSE
CLEC14A	GRN	0.00148355	-0.007 to 0.01	0.743946	FALSE
CLEC14A	HAVCR1	-0.00122047	-0.009 to 0.007	0.769172	FALSE
CLEC14A	HGF	-0.0027046	-0.011 to 0.006	0.542926	FALSE
CLEC14A	HLA-E	0.00591058	-0.003 to 0.015	0.182398	FALSE
CLEC14A	HNMT	0.00294542	-0.006 to 0.012	0.506689	FALSE
CLEC14A	ICAM1	-0.000958288	-0.01 to 0.008	0.831783	FALSE
CLEC14A	ICAM3	0.000353461	-0.009 to 0.009	0.938254	FALSE
CLEC14A	IDUA	-0.000809461	-0.01 to 0.008	0.859153	FALSE
CLEC14A	IGFBP2	0.00252348	-0.006 to 0.011	0.564022	FALSE
CLEC14A	IGFBP7	0.0115868	0.003 to 0.02	0.00752833	FALSE
CLEC14A	IGFBPL1	0.00317219	-0.005 to 0.012	0.463221	FALSE
CLEC14A	IL10RB	0.0016849	-0.007 to 0.01	0.704772	FALSE
CLEC14A	IL12B	0.00705379	-0.002 to 0.016	0.114688	FALSE
CLEC14A	IL19	-0.00344254	-0.012 to 0.005	0.441845	FALSE
CLEC14A	IL1RL1	-0.00408785	-0.012 to 0.004	0.336052	FALSE
CLEC14A	IL2RA	0.00508614	-0.004 to 0.014	0.256131	FALSE
CLEC14A	IL4R	-0.00310127	-0.012 to 0.006	0.490337	FALSE
CLEC14A	ITGAV	0.00701186	-0.002 to 0.016	0.110919	FALSE
CLEC14A	KLK11	-0.00325575	-0.012 to 0.006	0.470442	FALSE
CLEC14A	KLK4	-0.00554326	-0.014 to 0.003	0.196882	FALSE
CLEC14A	LAMA4	-0.0033717	-0.012 to 0.006	0.460097	FALSE
CLEC14A	LAMP3	0.000902473	-0.008 to 0.009	0.836206	FALSE
CLEC14A	LAYN	0.00234875	-0.006 to 0.011	0.582565	FALSE
CLEC14A	LBP	-0.0029376	-0.012 to 0.006	0.519085	FALSE
CLEC14A	LCN2	0.000994167	-0.008 to 0.01	0.822236	FALSE
CLEC14A	LGALS1	-0.000814235	-0.01 to 0.008	0.855109	FALSE
CLEC14A	LILRA5	0.00136101	-0.007 to 0.01	0.76278	FALSE
CLEC14A	LILRB4	0.00175196	-0.007 to 0.01	0.690672	FALSE
CLEC14A	LRIG1	0.00357796	-0.005 to 0.012	0.425041	FALSE
CLEC14A	LRRN1	-0.004072	-0.013 to 0.005	0.368315	FALSE
CLEC14A	LTBP2	-0.00407293	-0.012 to 0.004	0.295274	FALSE
CLEC14A	LTBP3	-0.000773089	-0.01 to 0.008	0.863161	FALSE
CLEC14A	LTBR	0.0033049	-0.005 to 0.012	0.456709	FALSE
CLEC14A	MAD1L1	0.000776665	-0.008 to 0.01	0.862632	FALSE
CLEC14A	MATN2	0.00057691	-0.008 to 0.009	0.897234	FALSE
CLEC14A	MCFD2	0.00236644	-0.007 to 0.011	0.605418	FALSE
CLEC14A	MDK	-0.00542979	-0.014 to 0.003	0.228563	FALSE
CLEC14A	MEP1B	0.00320435	-0.006 to 0.012	0.481822	FALSE
CLEC14A	MMP12	0.000661483	-0.008 to 0.009	0.875853	FALSE
CLEC14A	MMP7	0.000507395	-0.008 to 0.009	0.908328	FALSE
CLEC14A	MMP9	-0.00223861	-0.011 to 0.007	0.621136	FALSE
CLEC14A	MSLN	0.000914849	-0.008 to 0.01	0.838214	FALSE
CLEC14A	MZB1	0.00246629	-0.006 to 0.011	0.584089	FALSE
CLEC14A	NECTIN2	0.00357183	-0.005 to 0.012	0.425063	FALSE
CLEC14A	NECTIN4	0.00182161	-0.007 to 0.011	0.685717	FALSE
CLEC14A	NOS3	-0.000127758	-0.009 to 0.009	0.977337	FALSE
CLEC14A	NPPB	0.00303344	-0.006 to 0.012	0.494778	FALSE
CLEC14A	NT-proBNP	0.00350669	-0.005 to 0.012	0.405529	FALSE
CLEC14A	NUCB2	0.00169405	-0.007 to 0.011	0.709416	FALSE
CLEC14A	OSMR	0.0016751	-0.007 to 0.01	0.704455	FALSE
CLEC14A	PDCD1	0.00564361	-0.003 to 0.015	0.212603	FALSE
CLEC14A	PGF	0.00434369	-0.004 to 0.012	0.288354	FALSE
CLEC14A	PGLYRP1	-0.000341876	-0.009 to 0.008	0.939506	FALSE
CLEC14A	PIK3IP1	0.00108546	-0.007 to 0.009	0.798827	FALSE
CLEC14A	PILRA	0.00250833	-0.006 to 0.011	0.572843	FALSE
CLEC14A	PLA2G15	0.00494378	-0.004 to 0.014	0.276407	FALSE
CLEC14A	PLA2G2A	-0.00544731	-0.014 to 0.003	0.22031	FALSE
CLEC14A	PLTP	-0.00214249	-0.011 to 0.007	0.632341	FALSE
CLEC14A	PON2	0.00132784	-0.008 to 0.01	0.771999	FALSE
CLEC14A	PROC	-0.00270638	-0.012 to 0.006	0.549853	FALSE
CLEC14A	QPCT	0.00180917	-0.007 to 0.011	0.68674	FALSE
CLEC14A	REG1A	0.00518747	-0.004 to 0.014	0.246976	FALSE
CLEC14A	REG1B	0.00413114	-0.005 to 0.013	0.3585	FALSE
CLEC14A	REG3A	0.00296511	-0.006 to 0.012	0.501737	FALSE
CLEC14A	RELT	3.8776e-05	-0.008 to 0.008	0.992517	FALSE
CLEC14A	RET	-0.00153182	-0.01 to 0.007	0.73223	FALSE
CLEC14A	SCARB2	-0.00169318	-0.01 to 0.007	0.691522	FALSE
CLEC14A	SCARF2	0.00429083	-0.004 to 0.012	0.286645	FALSE
CLEC14A	SDC1	0.0119229	0.003 to 0.021	0.00749454	FALSE
CLEC14A	SEMA3F	0.00199344	-0.007 to 0.011	0.653504	FALSE
CLEC14A	SFTPD	0.00678581	-0.002 to 0.016	0.128581	FALSE
CLEC14A	SIGLEC1	-0.00246368	-0.011 to 0.006	0.582965	FALSE
CLEC14A	SIGLEC7	0.00441814	-0.004 to 0.013	0.321171	FALSE
CLEC14A	SIRPB1	0.00411332	-0.005 to 0.013	0.359452	FALSE
CLEC14A	SLAMF7	0.00686796	-0.002 to 0.016	0.129379	FALSE
CLEC14A	SLAMF8	0.000631041	-0.008 to 0.009	0.888761	FALSE
CLEC14A	SMOC1	-0.00202577	-0.01 to 0.006	0.635043	FALSE
CLEC14A	SMOC2	-0.0014416	-0.01 to 0.007	0.735113	FALSE
CLEC14A	SMPD1	0.00232066	-0.007 to 0.011	0.607016	FALSE
CLEC14A	SNCG	0.00307789	-0.006 to 0.012	0.482319	FALSE
CLEC14A	SPINK1	0.00188777	-0.007 to 0.011	0.672989	FALSE
CLEC14A	SPINK4	0.00245192	-0.006 to 0.011	0.580961	FALSE
CLEC14A	SPINT1	0.00203472	-0.007 to 0.011	0.656042	FALSE
CLEC14A	SPON1	0.000303066	-0.008 to 0.009	0.94426	FALSE
CLEC14A	SPP1	-0.002303	-0.011 to 0.006	0.603162	FALSE
CLEC14A	SSC4D	0.00322877	-0.005 to 0.012	0.45561	FALSE
CLEC14A	STC2	-0.00424432	-0.013 to 0.005	0.342379	FALSE
CLEC14A	SUSD2	0.00141003	-0.007 to 0.01	0.751274	FALSE
CLEC14A	TCN2	0.00258643	-0.006 to 0.011	0.561302	FALSE
CLEC14A	TFF2	0.00163501	-0.007 to 0.01	0.71099	FALSE
CLEC14A	TGFA	-0.00397282	-0.013 to 0.005	0.381428	FALSE
CLEC14A	TIMD4	0.0110776	0.002 to 0.02	0.0144139	FALSE
CLEC14A	TIMP4	-0.0022955	-0.011 to 0.006	0.596203	FALSE
CLEC14A	TNC	-0.000712797	-0.01 to 0.008	0.875263	FALSE
CLEC14A	TNF	0.00525627	-0.004 to 0.014	0.244998	FALSE
CLEC14A	TNFRSF10A	-0.00450365	-0.013 to 0.004	0.305633	FALSE
CLEC14A	TNFRSF10B	0.00203294	-0.006 to 0.011	0.639985	FALSE
CLEC14A	TNFRSF11A	-0.00190964	-0.011 to 0.007	0.667446	FALSE
CLEC14A	TNFRSF14	-0.00225317	-0.011 to 0.006	0.61384	FALSE
CLEC14A	TNFRSF19	0.00215337	-0.006 to 0.011	0.618268	FALSE
CLEC14A	TNFRSF1A	0.0029129	-0.006 to 0.011	0.50455	FALSE
CLEC14A	TNFRSF21	0.00473094	-0.004 to 0.013	0.290062	FALSE
CLEC14A	TNFRSF4	0.00442791	-0.004 to 0.013	0.317431	FALSE
CLEC14A	TNFRSF6B	-0.000910447	-0.01 to 0.008	0.838427	FALSE
CLEC14A	TNFSF13	-0.0122932	-0.021 to -0.004	0.00454786	FALSE
CLEC14A	ULBP2	0.00315515	-0.005 to 0.012	0.468808	FALSE
CLEC14A	UMOD	-0.00229368	-0.011 to 0.006	0.604318	FALSE
CLEC14A	VEGFD	0.00675221	-0.002 to 0.016	0.132564	FALSE
CLEC14A	WARS	-0.00492863	-0.014 to 0.004	0.278917	FALSE
CLEC5A	ACTA2	0.00578731	-0.002 to 0.014	0.16414	FALSE
CLEC5A	ACVRL1	0.0120853	0.004 to 0.021	0.00538284	FALSE
CLEC5A	ADM	0.00106189	-0.007 to 0.009	0.800626	FALSE
CLEC5A	AGRN	0.00250118	-0.006 to 0.011	0.574421	FALSE
CLEC5A	ALPP	-0.00273965	-0.012 to 0.006	0.545891	FALSE
CLEC5A	ANGPT2	0.0117762	0.003 to 0.021	0.0087856	FALSE
CLEC5A	ANGPTL1	0.00744198	-0.001 to 0.016	0.0966402	FALSE
CLEC5A	ANGPTL4	0.0122046	0.003 to 0.021	0.0062694	FALSE
CLEC5A	ANXA5	-0.0018437	-0.011 to 0.007	0.685099	FALSE
CLEC5A	AREG	0.00589362	-0.003 to 0.015	0.195357	FALSE
CLEC5A	ASGR1	0.00233471	-0.006 to 0.011	0.600649	FALSE
CLEC5A	BCAN	0.00545816	-0.003 to 0.014	0.219824	FALSE
CLEC5A	BTN2A1	0.00498763	-0.004 to 0.014	0.25994	FALSE
CLEC5A	BTN3A2	0.0074215	-0.001 to 0.016	0.101156	FALSE
CLEC5A	CALCA	0.00421767	-0.003 to 0.012	0.261616	FALSE
CLEC5A	CCL14	0.00717274	-0.002 to 0.016	0.109582	FALSE
CLEC5A	CCL17	0.0042067	-0.005 to 0.013	0.354921	FALSE
CLEC5A	CCL7	0.00273611	-0.006 to 0.011	0.535957	FALSE
CLEC5A	CD274	0.00784074	-0.001 to 0.017	0.0794949	FALSE
CLEC5A	CD4	0.00566516	-0.003 to 0.014	0.208153	FALSE
CLEC5A	CD40	0.00602702	-0.003 to 0.015	0.185613	FALSE
CLEC5A	CD74	0.00586166	-0.003 to 0.014	0.178468	FALSE
CLEC5A	CD79B	0.0142015	0.005 to 0.023	0.00157932	FALSE
CLEC5A	CDCP1	3.689e-05	-0.008 to 0.008	0.992775	FALSE
CLEC5A	CDH2	0.00503937	-0.003 to 0.013	0.23215	FALSE
CLEC5A	CHI3L1	0.00755251	-0.001 to 0.016	0.0830473	FALSE
CLEC5A	CHRDL1	0.00747331	0 to 0.015	0.065742	FALSE
CLEC5A	CKAP4	0.00800807	-0.001 to 0.017	0.0721154	FALSE
CLEC5A	CLEC14A	0.0162458	0.008 to 0.025	0.000213063	FALSE
CLEC5A	CLSTN2	0.00335566	-0.006 to 0.012	0.458325	FALSE
CLEC5A	COL18A1	0.00880397	0 to 0.017	0.0407624	FALSE
CLEC5A	COL6A3	0.0127328	0.004 to 0.021	0.00396494	FALSE
CLEC5A	CREG1	0.00254996	-0.006 to 0.011	0.573271	FALSE
CLEC5A	CRIM1	0.00983628	0.001 to 0.018	0.0258931	FALSE
CLEC5A	CSF1	0.00729214	-0.002 to 0.016	0.10531	FALSE
CLEC5A	CST3	0.0116485	0.003 to 0.02	0.00609498	FALSE
CLEC5A	CSTB	0.00516206	-0.004 to 0.014	0.250122	FALSE
CLEC5A	CTSB	0.00665738	-0.002 to 0.015	0.138304	FALSE
CLEC5A	CTSO	0.0114794	0.003 to 0.02	0.010958	FALSE
CLEC5A	CTSV	-0.00604978	-0.014 to 0.002	0.160127	FALSE
CLEC5A	CX3CL1	0.00559454	-0.003 to 0.014	0.215186	FALSE
CLEC5A	CXADR	0.00195914	-0.007 to 0.011	0.666649	FALSE
CLEC5A	CXCL11	0.00402593	-0.005 to 0.013	0.373602	FALSE
CLEC5A	CXCL16	0.00550113	-0.003 to 0.014	0.216203	FALSE
CLEC5A	CXCL9	-0.0014117	-0.01 to 0.007	0.740904	FALSE
CLEC5A	DDAH1	0.00598481	-0.003 to 0.015	0.186425	FALSE
CLEC5A	DDR1	0.0103998	0.002 to 0.019	0.0209501	FALSE
CLEC5A	DLL1	0.0164105	0.008 to 0.025	0.000213321	FALSE
CLEC5A	EDA2R	0.00909607	0.002 to 0.016	0.0132925	FALSE
CLEC5A	EFEMP1	0.0125025	0.004 to 0.021	0.00264114	FALSE
CLEC5A	EFNA1	0.00856768	0 to 0.017	0.0539078	FALSE
CLEC5A	ENPP2	0.0104414	0.003 to 0.018	0.00515588	FALSE
CLEC5A	EPHA2	0.00719967	-0.001 to 0.016	0.0970249	FALSE
CLEC5A	EPHB4	0.0141459	0.005 to 0.023	0.00163191	FALSE
CLEC5A	F7	0.00336792	-0.005 to 0.012	0.455345	FALSE
CLEC5A	FABP1	0.000243042	-0.008 to 0.009	0.956071	FALSE
CLEC5A	FABP2	0.00238476	-0.007 to 0.011	0.599085	FALSE
CLEC5A	FABP4	0.00818341	0 to 0.016	0.053176	FALSE
CLEC5A	FAM3C	0.00738281	-0.001 to 0.016	0.0900923	FALSE
CLEC5A	FGF23	0.00519218	-0.004 to 0.014	0.250113	FALSE
CLEC5A	FUT3_FUT5	0.00243066	-0.006 to 0.011	0.572506	FALSE
CLEC5A	GPR37	0.00289936	-0.006 to 0.012	0.514402	FALSE
CLEC5A	GRN	0.00264504	-0.006 to 0.012	0.559593	FALSE
CLEC5A	HAVCR1	0.00441785	-0.004 to 0.013	0.287214	FALSE
CLEC5A	HGF	0.00626424	-0.002 to 0.015	0.158016	FALSE
CLEC5A	HLA-E	0.00541137	-0.003 to 0.014	0.221304	FALSE
CLEC5A	HNMT	0.00885731	0 to 0.018	0.045444	FALSE
CLEC5A	ICAM1	0.0079561	-0.001 to 0.017	0.0772473	FALSE
CLEC5A	ICAM3	0.00517734	-0.004 to 0.014	0.255624	FALSE
CLEC5A	IDUA	0.00225679	-0.007 to 0.011	0.62013	FALSE
CLEC5A	IGFBP2	0.00301928	-0.006 to 0.012	0.489244	FALSE
CLEC5A	IGFBP7	0.0129993	0.005 to 0.021	0.00266508	FALSE
CLEC5A	IGFBPL1	0.00263467	-0.006 to 0.011	0.541602	FALSE
CLEC5A	IL10RB	0.00781396	-0.001 to 0.017	0.0783319	FALSE
CLEC5A	IL12B	0.00319062	-0.006 to 0.012	0.474697	FALSE
CLEC5A	IL19	-0.00127308	-0.01 to 0.007	0.775687	FALSE
CLEC5A	IL1RL1	0.00798558	0 to 0.016	0.0597292	FALSE
CLEC5A	IL2RA	0.0119783	0.003 to 0.021	0.00737378	FALSE
CLEC5A	IL4R	0.0012222	-0.008 to 0.01	0.785356	FALSE
CLEC5A	ITGAV	-0.000543233	-0.009 to 0.008	0.901531	FALSE
CLEC5A	KLK11	-0.00247619	-0.011 to 0.006	0.582342	FALSE
CLEC5A	KLK4	-1.97848e-05	-0.008 to 0.008	0.996318	FALSE
CLEC5A	LAMA4	0.00560234	-0.003 to 0.015	0.218815	FALSE
CLEC5A	LAMP3	0.0054003	-0.003 to 0.014	0.215166	FALSE
CLEC5A	LAYN	0.0123516	0.004 to 0.021	0.00377971	FALSE
CLEC5A	LBP	0.00881618	0 to 0.018	0.0525424	FALSE
CLEC5A	LCN2	0.00870439	0 to 0.017	0.0487463	FALSE
CLEC5A	LGALS1	0.00656949	-0.002 to 0.015	0.139926	FALSE
CLEC5A	LILRA5	0.00141947	-0.007 to 0.01	0.752469	FALSE
CLEC5A	LILRB4	0.00141728	-0.007 to 0.01	0.747054	FALSE
CLEC5A	LRIG1	0.00249241	-0.006 to 0.011	0.577718	FALSE
CLEC5A	LRRN1	0.0083927	0 to 0.017	0.063211	FALSE
CLEC5A	LTBP2	0.00928413	0.002 to 0.017	0.0168362	FALSE
CLEC5A	LTBP3	0.00276727	-0.006 to 0.012	0.536517	FALSE
CLEC5A	LTBR	0.0120196	0.003 to 0.021	0.00668734	FALSE
CLEC5A	MAD1L1	0.00306681	-0.006 to 0.012	0.493658	FALSE
CLEC5A	MATN2	0.00379117	-0.005 to 0.013	0.395138	FALSE
CLEC5A	MCFD2	0.00215947	-0.007 to 0.011	0.636697	FALSE
CLEC5A	MDK	0.0042126	-0.005 to 0.013	0.349327	FALSE
CLEC5A	MEP1B	-0.0066052	-0.016 to 0.002	0.146333	FALSE
CLEC5A	MMP12	0.00197332	-0.006 to 0.01	0.640553	FALSE
CLEC5A	MMP7	-0.00207328	-0.011 to 0.007	0.637365	FALSE
CLEC5A	MMP9	0.00207573	-0.007 to 0.011	0.646135	FALSE
CLEC5A	MSLN	0.00143557	-0.007 to 0.01	0.748214	FALSE
CLEC5A	MZB1	0.00801489	-0.001 to 0.017	0.0746916	FALSE
CLEC5A	NECTIN2	0.00967046	0.001 to 0.018	0.0304867	FALSE
CLEC5A	NECTIN4	0.0102642	0.001 to 0.019	0.0223402	FALSE
CLEC5A	NOS3	0.00669636	-0.002 to 0.015	0.135759	FALSE
CLEC5A	NPPB	-0.00178552	-0.01 to 0.007	0.687234	FALSE
CLEC5A	NT-proBNP	0.000979938	-0.007 to 0.009	0.815858	FALSE
CLEC5A	NUCB2	0.00340937	-0.005 to 0.012	0.452435	FALSE
CLEC5A	OSMR	0.00993034	0.001 to 0.019	0.0242647	FALSE
CLEC5A	PDCD1	0.00661196	-0.002 to 0.015	0.143455	FALSE
CLEC5A	PGF	0.0051522	-0.003 to 0.013	0.207048	FALSE
CLEC5A	PGLYRP1	0.00867881	0 to 0.017	0.0535851	FALSE
CLEC5A	PIK3IP1	0.00996684	0.002 to 0.018	0.0190441	FALSE
CLEC5A	PILRA	0.00596105	-0.003 to 0.015	0.179416	FALSE
CLEC5A	PLA2G15	0.00583631	-0.003 to 0.015	0.197979	FALSE
CLEC5A	PLA2G2A	0.00393534	-0.005 to 0.013	0.374999	FALSE
CLEC5A	PLTP	0.00155971	-0.007 to 0.01	0.727129	FALSE
CLEC5A	PON2	-0.000101859	-0.009 to 0.009	0.982233	FALSE
CLEC5A	PROC	-0.00289042	-0.012 to 0.006	0.522277	FALSE
CLEC5A	QPCT	0.0110045	0.002 to 0.02	0.0139842	FALSE
CLEC5A	REG1A	0.00390042	-0.005 to 0.013	0.383148	FALSE
CLEC5A	REG1B	0.00455412	-0.004 to 0.013	0.310518	FALSE
CLEC5A	REG3A	0.00914255	0.001 to 0.018	0.0379679	FALSE
CLEC5A	RELT	0.0127544	0.005 to 0.021	0.00199658	FALSE
CLEC5A	RET	0.00392077	-0.005 to 0.013	0.38026	FALSE
CLEC5A	SCARB2	0.00464707	-0.004 to 0.013	0.275244	FALSE
CLEC5A	SCARF2	0.0120915	0.004 to 0.02	0.00262688	FALSE
CLEC5A	SDC1	0.0142868	0.006 to 0.023	0.00132628	FALSE
CLEC5A	SEMA3F	0.00725628	-0.001 to 0.016	0.101608	FALSE
CLEC5A	SFTPD	-0.00279456	-0.012 to 0.006	0.530645	FALSE
CLEC5A	SIGLEC1	0.00243272	-0.006 to 0.011	0.587011	FALSE
CLEC5A	SIGLEC7	-0.000119466	-0.009 to 0.009	0.978559	FALSE
CLEC5A	SIRPB1	0.00471163	-0.004 to 0.013	0.292951	FALSE
CLEC5A	SLAMF7	0.00345891	-0.005 to 0.012	0.44415	FALSE
CLEC5A	SLAMF8	6.27277e-05	-0.009 to 0.009	0.988886	FALSE
CLEC5A	SMOC1	0.00389507	-0.004 to 0.012	0.360543	FALSE
CLEC5A	SMOC2	0.0098477	0.002 to 0.018	0.0205823	FALSE
CLEC5A	SMPD1	0.00534518	-0.003 to 0.014	0.235269	FALSE
CLEC5A	SNCG	0.00728761	-0.001 to 0.016	0.0955859	FALSE
CLEC5A	SPINK1	0.00333983	-0.005 to 0.012	0.45441	FALSE
CLEC5A	SPINK4	0.00476699	-0.004 to 0.013	0.2823	FALSE
CLEC5A	SPINT1	0.0095282	0.001 to 0.018	0.0366543	FALSE
CLEC5A	SPON1	0.0111713	0.003 to 0.02	0.00982034	FALSE
CLEC5A	SPP1	0.0116932	0.003 to 0.02	0.00817988	FALSE
CLEC5A	SSC4D	0.00129316	-0.007 to 0.01	0.764651	FALSE
CLEC5A	STC2	0.00701493	-0.002 to 0.016	0.1159	FALSE
CLEC5A	SUSD2	0.00220355	-0.006 to 0.011	0.619711	FALSE
CLEC5A	TCN2	0.00538429	-0.003 to 0.014	0.225676	FALSE
CLEC5A	TFF2	-0.00227373	-0.011 to 0.006	0.605689	FALSE
CLEC5A	TGFA	0.00494845	-0.004 to 0.014	0.274722	FALSE
CLEC5A	TIMD4	0.00309943	-0.006 to 0.012	0.492809	FALSE
CLEC5A	TIMP4	0.00160709	-0.007 to 0.01	0.710148	FALSE
CLEC5A	TNC	0.00556227	-0.003 to 0.014	0.219726	FALSE
CLEC5A	TNF	0.00559915	-0.003 to 0.014	0.214703	FALSE
CLEC5A	TNFRSF10A	0.0104387	0.002 to 0.019	0.0173622	FALSE
CLEC5A	TNFRSF10B	0.0041617	-0.004 to 0.013	0.337419	FALSE
CLEC5A	TNFRSF11A	0.00473361	-0.004 to 0.013	0.285961	FALSE
CLEC5A	TNFRSF14	0.00665963	-0.002 to 0.015	0.135115	FALSE
CLEC5A	TNFRSF19	0.0100667	0.002 to 0.019	0.0195992	FALSE
CLEC5A	TNFRSF1A	0.0120398	0.004 to 0.021	0.00571677	FALSE
CLEC5A	TNFRSF21	0.00885743	0 to 0.018	0.0471973	FALSE
CLEC5A	TNFRSF4	0.0116592	0.003 to 0.02	0.00835311	FALSE
CLEC5A	TNFRSF6B	-0.000392507	-0.009 to 0.008	0.92982	FALSE
CLEC5A	TNFSF13	-0.00126316	-0.01 to 0.007	0.770221	FALSE
CLEC5A	ULBP2	0.00718165	-0.001 to 0.016	0.0985337	FALSE
CLEC5A	UMOD	0.00711964	-0.002 to 0.016	0.107063	FALSE
CLEC5A	VEGFD	0.0019847	-0.007 to 0.011	0.657826	FALSE
CLEC5A	WARS	0.00744023	-0.001 to 0.016	0.101508	FALSE
CLSTN2	ACTA2	0.0110645	0.003 to 0.019	0.00836264	FALSE
CLSTN2	ACVRL1	-0.00221311	-0.011 to 0.006	0.613381	FALSE
CLSTN2	ADM	-0.0055633	-0.014 to 0.003	0.189634	FALSE
CLSTN2	AGRN	0.00176585	-0.007 to 0.011	0.69429	FALSE
CLSTN2	ALPP	-0.00139926	-0.01 to 0.008	0.759762	FALSE
CLSTN2	ANGPT2	0.0018078	-0.007 to 0.011	0.690064	FALSE
CLSTN2	ANGPTL1	-0.00020161	-0.009 to 0.009	0.964411	FALSE
CLSTN2	ANGPTL4	-3.75295e-05	-0.009 to 0.009	0.993352	FALSE
CLSTN2	ANXA5	0.00604402	-0.003 to 0.015	0.187536	FALSE
CLSTN2	AREG	-0.00354007	-0.013 to 0.005	0.440659	FALSE
CLSTN2	ASGR1	-0.00376255	-0.013 to 0.005	0.402968	FALSE
CLSTN2	BCAN	0.00383852	-0.005 to 0.013	0.392298	FALSE
CLSTN2	BTN2A1	0.00373922	-0.005 to 0.012	0.402438	FALSE
CLSTN2	BTN3A2	-0.00497419	-0.014 to 0.004	0.276055	FALSE
CLSTN2	CALCA	0.00620363	-0.001 to 0.014	0.101643	FALSE
CLSTN2	CCL14	0.00583498	-0.003 to 0.015	0.196906	FALSE
CLSTN2	CCL17	0.00210273	-0.007 to 0.011	0.646653	FALSE
CLSTN2	CCL7	-9.90171e-05	-0.009 to 0.009	0.982284	FALSE
CLSTN2	CD274	-0.00505022	-0.014 to 0.004	0.262817	FALSE
CLSTN2	CD4	-9.8373e-05	-0.009 to 0.009	0.982713	FALSE
CLSTN2	CD40	-0.00157472	-0.011 to 0.007	0.731705	FALSE
CLSTN2	CD74	-0.000288353	-0.009 to 0.008	0.947683	FALSE
CLSTN2	CD79B	-0.00198819	-0.011 to 0.007	0.661012	FALSE
CLSTN2	CDCP1	0.00397954	-0.004 to 0.012	0.332798	FALSE
CLSTN2	CDH2	-0.00495424	-0.013 to 0.003	0.244212	FALSE
CLSTN2	CHI3L1	0.00173989	-0.007 to 0.01	0.692217	FALSE
CLSTN2	CHRDL1	0.000628235	-0.007 to 0.009	0.878118	FALSE
CLSTN2	CKAP4	0.00236914	-0.006 to 0.011	0.597884	FALSE
CLSTN2	CLEC14A	0.000409487	-0.008 to 0.009	0.926281	FALSE
CLSTN2	CLEC5A	0.00954991	0.001 to 0.018	0.0310903	FALSE
CLSTN2	COL18A1	-0.00515388	-0.014 to 0.003	0.235088	FALSE
CLSTN2	COL6A3	0.000169251	-0.009 to 0.009	0.969717	FALSE
CLSTN2	CREG1	-0.00481829	-0.014 to 0.004	0.291379	FALSE
CLSTN2	CRIM1	-0.000649834	-0.009 to 0.008	0.883994	FALSE
CLSTN2	CSF1	0.00229246	-0.007 to 0.011	0.613716	FALSE
CLSTN2	CST3	-0.00316973	-0.012 to 0.005	0.459393	FALSE
CLSTN2	CSTB	-0.00505753	-0.014 to 0.004	0.263974	FALSE
CLSTN2	CTSB	-0.00147981	-0.01 to 0.007	0.743966	FALSE
CLSTN2	CTSO	-0.00674487	-0.016 to 0.002	0.138378	FALSE
CLSTN2	CTSV	0.00719648	-0.001 to 0.016	0.0976244	FALSE
CLSTN2	CX3CL1	-0.000215607	-0.009 to 0.009	0.962231	FALSE
CLSTN2	CXADR	-0.00725192	-0.016 to 0.002	0.113939	FALSE
CLSTN2	CXCL11	-0.00209966	-0.011 to 0.007	0.645495	FALSE
CLSTN2	CXCL16	-0.000441934	-0.009 to 0.008	0.921542	FALSE
CLSTN2	CXCL9	0.00124927	-0.007 to 0.01	0.771749	FALSE
CLSTN2	DDAH1	-0.00474118	-0.014 to 0.004	0.299433	FALSE
CLSTN2	DDR1	-0.00257677	-0.011 to 0.006	0.570626	FALSE
CLSTN2	DLL1	-0.00268108	-0.011 to 0.006	0.548724	FALSE
CLSTN2	EDA2R	0.003051	-0.004 to 0.01	0.410361	FALSE
CLSTN2	EFEMP1	-0.000886123	-0.009 to 0.007	0.832689	FALSE
CLSTN2	EFNA1	0.00499393	-0.004 to 0.014	0.265346	FALSE
CLSTN2	ENPP2	0.00157222	-0.006 to 0.009	0.67629	FALSE
CLSTN2	EPHA2	-0.00276801	-0.011 to 0.006	0.527068	FALSE
CLSTN2	EPHB4	-0.00148015	-0.01 to 0.007	0.743853	FALSE
CLSTN2	F7	-0.00145364	-0.01 to 0.007	0.749396	FALSE
CLSTN2	FABP1	-0.00325914	-0.012 to 0.005	0.463983	FALSE
CLSTN2	FABP2	-0.00137133	-0.01 to 0.008	0.764406	FALSE
CLSTN2	FABP4	-0.00688335	-0.015 to 0.001	0.106899	FALSE
CLSTN2	FAM3C	0.00204504	-0.007 to 0.011	0.641619	FALSE
CLSTN2	FGF23	-0.00423676	-0.013 to 0.005	0.352188	FALSE
CLSTN2	FUT3_FUT5	-0.00754667	-0.016 to 0.001	0.0823617	FALSE
CLSTN2	GPR37	0.000649347	-0.008 to 0.009	0.884897	FALSE
CLSTN2	GRN	-0.00424879	-0.013 to 0.005	0.352825	FALSE
CLSTN2	HAVCR1	0.000148003	-0.008 to 0.008	0.971804	FALSE
CLSTN2	HGF	0.00142377	-0.007 to 0.01	0.750404	FALSE
CLSTN2	HLA-E	0.00128105	-0.007 to 0.01	0.774081	FALSE
CLSTN2	HNMT	-0.00642923	-0.015 to 0.002	0.149987	FALSE
CLSTN2	ICAM1	-0.00294675	-0.012 to 0.006	0.516493	FALSE
CLSTN2	ICAM3	0.000916153	-0.008 to 0.01	0.841931	FALSE
CLSTN2	IDUA	0.00209565	-0.007 to 0.011	0.64817	FALSE
CLSTN2	IGFBP2	0.00110437	-0.008 to 0.01	0.802004	FALSE
CLSTN2	IGFBP7	-0.00110894	-0.01 to 0.007	0.799467	FALSE
CLSTN2	IGFBPL1	-0.00297874	-0.012 to 0.006	0.493878	FALSE
CLSTN2	IL10RB	-0.000421759	-0.009 to 0.008	0.924951	FALSE
CLSTN2	IL12B	-0.0026354	-0.011 to 0.006	0.558299	FALSE
CLSTN2	IL19	0.00107999	-0.008 to 0.01	0.810608	FALSE
CLSTN2	IL1RL1	-0.00299539	-0.011 to 0.005	0.483844	FALSE
CLSTN2	IL2RA	0.000416571	-0.008 to 0.009	0.926398	FALSE
CLSTN2	IL4R	0.000845046	-0.008 to 0.01	0.851912	FALSE
CLSTN2	ITGAV	-0.00504187	-0.014 to 0.004	0.254933	FALSE
CLSTN2	KLK11	-0.000637315	-0.01 to 0.008	0.888401	FALSE
CLSTN2	KLK4	-0.000431468	-0.009 to 0.008	0.92053	FALSE
CLSTN2	LAMA4	0.00592135	-0.003 to 0.015	0.197572	FALSE
CLSTN2	LAMP3	8.00955e-05	-0.009 to 0.009	0.985459	FALSE
CLSTN2	LAYN	0.00135102	-0.007 to 0.01	0.753508	FALSE
CLSTN2	LBP	0.00244482	-0.007 to 0.011	0.594057	FALSE
CLSTN2	LCN2	0.00114102	-0.008 to 0.01	0.797864	FALSE
CLSTN2	LGALS1	-0.000205717	-0.009 to 0.009	0.963452	FALSE
CLSTN2	LILRA5	0.000925926	-0.008 to 0.01	0.83839	FALSE
CLSTN2	LILRB4	0.00192825	-0.007 to 0.011	0.663547	FALSE
CLSTN2	LRIG1	0.00508807	-0.004 to 0.014	0.259865	FALSE
CLSTN2	LRRN1	0.00351953	-0.005 to 0.012	0.43993	FALSE
CLSTN2	LTBP2	-0.000671191	-0.008 to 0.007	0.863982	FALSE
CLSTN2	LTBP3	-0.000883653	-0.01 to 0.008	0.84487	FALSE
CLSTN2	LTBR	0.00517265	-0.004 to 0.014	0.247263	FALSE
CLSTN2	MAD1L1	-0.00184483	-0.011 to 0.007	0.68312	FALSE
CLSTN2	MATN2	0.00632045	-0.002 to 0.015	0.159895	FALSE
CLSTN2	MCFD2	0.00165875	-0.007 to 0.011	0.71909	FALSE
CLSTN2	MDK	0.00178821	-0.007 to 0.011	0.69369	FALSE
CLSTN2	MEP1B	-0.00470278	-0.014 to 0.004	0.305219	FALSE
CLSTN2	MMP12	-0.00135597	-0.01 to 0.007	0.750422	FALSE
CLSTN2	MMP7	0.00165585	-0.007 to 0.01	0.708976	FALSE
CLSTN2	MMP9	0.000620002	-0.008 to 0.01	0.891855	FALSE
CLSTN2	MSLN	0.00141834	-0.007 to 0.01	0.753213	FALSE
CLSTN2	MZB1	-0.00573917	-0.015 to 0.003	0.205777	FALSE
CLSTN2	NECTIN2	-0.00189755	-0.011 to 0.007	0.673832	FALSE
CLSTN2	NECTIN4	0.00578151	-0.003 to 0.015	0.202066	FALSE
CLSTN2	NOS3	0.000297909	-0.009 to 0.009	0.947543	FALSE
CLSTN2	NPPB	-0.00592368	-0.015 to 0.003	0.185433	FALSE
CLSTN2	NT-proBNP	-0.00503523	-0.013 to 0.003	0.235514	FALSE
CLSTN2	NUCB2	-8.26093e-05	-0.009 to 0.009	0.9856	FALSE
CLSTN2	OSMR	-0.000658221	-0.009 to 0.008	0.882311	FALSE
CLSTN2	PDCD1	0.00247268	-0.006 to 0.011	0.587535	FALSE
CLSTN2	PGF	-0.00143321	-0.01 to 0.007	0.727877	FALSE
CLSTN2	PGLYRP1	-0.00152557	-0.01 to 0.007	0.736603	FALSE
CLSTN2	PIK3IP1	0.000271133	-0.008 to 0.009	0.949582	FALSE
CLSTN2	PILRA	-0.00318113	-0.012 to 0.006	0.477534	FALSE
CLSTN2	PLA2G15	-0.00469069	-0.014 to 0.004	0.305026	FALSE
CLSTN2	PLA2G2A	0.000853115	-0.008 to 0.01	0.848793	FALSE
CLSTN2	PLTP	-0.00551652	-0.014 to 0.003	0.221123	FALSE
CLSTN2	PON2	0.00824266	-0.001 to 0.017	0.074007	FALSE
CLSTN2	PROC	-0.00215257	-0.011 to 0.007	0.636645	FALSE
CLSTN2	QPCT	-0.00357128	-0.012 to 0.005	0.429126	FALSE
CLSTN2	REG1A	-0.00270126	-0.012 to 0.006	0.549323	FALSE
CLSTN2	REG1B	-0.00417247	-0.013 to 0.005	0.35698	FALSE
CLSTN2	REG3A	-0.00847675	-0.017 to 0	0.0564588	FALSE
CLSTN2	RELT	-0.00265203	-0.011 to 0.006	0.524068	FALSE
CLSTN2	RET	-9.1434e-05	-0.009 to 0.009	0.983816	FALSE
CLSTN2	SCARB2	-0.0035878	-0.012 to 0.005	0.403663	FALSE
CLSTN2	SCARF2	0.00163768	-0.006 to 0.01	0.686274	FALSE
CLSTN2	SDC1	0.00557813	-0.003 to 0.014	0.214039	FALSE
CLSTN2	SEMA3F	0.000686065	-0.008 to 0.009	0.878045	FALSE
CLSTN2	SFTPD	0.0020634	-0.007 to 0.011	0.64625	FALSE
CLSTN2	SIGLEC1	0.00133086	-0.008 to 0.01	0.768309	FALSE
CLSTN2	SIGLEC7	-0.00164539	-0.01 to 0.007	0.713652	FALSE
CLSTN2	SIRPB1	0.00158116	-0.007 to 0.01	0.726428	FALSE
CLSTN2	SLAMF7	0.00167174	-0.007 to 0.011	0.713885	FALSE
CLSTN2	SLAMF8	-0.000609483	-0.01 to 0.008	0.893261	FALSE
CLSTN2	SMOC1	-0.00114843	-0.01 to 0.007	0.789271	FALSE
CLSTN2	SMOC2	0.00382657	-0.005 to 0.012	0.372399	FALSE
CLSTN2	SMPD1	-0.00328454	-0.012 to 0.006	0.469656	FALSE
CLSTN2	SNCG	-0.00481738	-0.013 to 0.004	0.274745	FALSE
CLSTN2	SPINK1	-0.00173771	-0.011 to 0.007	0.699594	FALSE
CLSTN2	SPINK4	-0.00524466	-0.014 to 0.004	0.240915	FALSE
CLSTN2	SPINT1	0.00406603	-0.005 to 0.013	0.376696	FALSE
CLSTN2	SPON1	0.00285496	-0.006 to 0.011	0.513002	FALSE
CLSTN2	SPP1	-0.00164937	-0.01 to 0.007	0.711537	FALSE
CLSTN2	SSC4D	-0.000938695	-0.009 to 0.008	0.829423	FALSE
CLSTN2	STC2	-0.00283135	-0.012 to 0.006	0.529285	FALSE
CLSTN2	SUSD2	0.000458545	-0.008 to 0.009	0.918457	FALSE
CLSTN2	TCN2	0.000889406	-0.008 to 0.01	0.842727	FALSE
CLSTN2	TFF2	-0.00389082	-0.013 to 0.005	0.381154	FALSE
CLSTN2	TGFA	1.15984e-06	-0.009 to 0.009	0.999797	FALSE
CLSTN2	TIMD4	0.00111789	-0.008 to 0.01	0.806275	FALSE
CLSTN2	TIMP4	-0.00442084	-0.013 to 0.004	0.310796	FALSE
CLSTN2	TNC	0.00368631	-0.005 to 0.013	0.420054	FALSE
CLSTN2	TNF	0.00458632	-0.004 to 0.014	0.313678	FALSE
CLSTN2	TNFRSF10A	0.00304907	-0.006 to 0.012	0.49091	FALSE
CLSTN2	TNFRSF10B	-0.000104089	-0.009 to 0.008	0.981024	FALSE
CLSTN2	TNFRSF11A	0.00108986	-0.008 to 0.01	0.807579	FALSE
CLSTN2	TNFRSF14	0.00028736	-0.009 to 0.009	0.949035	FALSE
CLSTN2	TNFRSF19	0.00482729	-0.004 to 0.013	0.267207	FALSE
CLSTN2	TNFRSF1A	-0.00232986	-0.011 to 0.006	0.596002	FALSE
CLSTN2	TNFRSF21	0.00172583	-0.007 to 0.011	0.701473	FALSE
CLSTN2	TNFRSF4	0.000411001	-0.008 to 0.009	0.926564	FALSE
CLSTN2	TNFRSF6B	-0.00139455	-0.01 to 0.007	0.7564	FALSE
CLSTN2	TNFSF13	0.00207163	-0.006 to 0.011	0.634856	FALSE
CLSTN2	ULBP2	-0.00352253	-0.012 to 0.005	0.421804	FALSE
CLSTN2	UMOD	-0.00520528	-0.014 to 0.004	0.242785	FALSE
CLSTN2	VEGFD	0.00276167	-0.006 to 0.012	0.541202	FALSE
CLSTN2	WARS	-0.00365134	-0.013 to 0.005	0.425615	FALSE
COL18A1	ACTA2	-0.00153262	-0.01 to 0.007	0.712904	FALSE
COL18A1	ACVRL1	-0.00320365	-0.012 to 0.005	0.461251	FALSE
COL18A1	ADM	-0.00372176	-0.012 to 0.005	0.376724	FALSE
COL18A1	AGRN	-0.0022534	-0.011 to 0.006	0.613378	FALSE
COL18A1	ALPP	-0.000645735	-0.01 to 0.008	0.886954	FALSE
COL18A1	ANGPT2	0.000397928	-0.008 to 0.009	0.929541	FALSE
COL18A1	ANGPTL1	-0.00163439	-0.01 to 0.007	0.715573	FALSE
COL18A1	ANGPTL4	-0.00507007	-0.014 to 0.004	0.256806	FALSE
COL18A1	ANXA5	0.000530117	-0.008 to 0.009	0.907301	FALSE
COL18A1	AREG	-0.00741147	-0.016 to 0.002	0.103896	FALSE
COL18A1	ASGR1	-0.00290698	-0.012 to 0.006	0.515096	FALSE
COL18A1	BCAN	0.00123764	-0.007 to 0.01	0.781124	FALSE
COL18A1	BTN2A1	-0.00652454	-0.015 to 0.002	0.141091	FALSE
COL18A1	BTN3A2	0.000338257	-0.009 to 0.009	0.94052	FALSE
COL18A1	CALCA	-0.00303145	-0.01 to 0.004	0.420362	FALSE
COL18A1	CCL14	0.00527385	-0.004 to 0.014	0.240025	FALSE
COL18A1	CCL17	0.00101026	-0.008 to 0.01	0.824414	FALSE
COL18A1	CCL7	-0.00367014	-0.012 to 0.005	0.407026	FALSE
COL18A1	CD274	0.0015834	-0.007 to 0.01	0.723589	FALSE
COL18A1	CD4	-0.00118474	-0.01 to 0.008	0.792649	FALSE
COL18A1	CD40	0.00213484	-0.007 to 0.011	0.639613	FALSE
COL18A1	CD74	-0.00473371	-0.013 to 0.004	0.277856	FALSE
COL18A1	CD79B	-0.007895	-0.017 to 0.001	0.079398	FALSE
COL18A1	CDCP1	0.00245193	-0.006 to 0.01	0.547759	FALSE
COL18A1	CDH2	0.0030134	-0.005 to 0.011	0.475514	FALSE
COL18A1	CHI3L1	-0.00162072	-0.01 to 0.007	0.710298	FALSE
COL18A1	CHRDL1	-0.00231504	-0.01 to 0.006	0.569164	FALSE
COL18A1	CKAP4	-0.00373126	-0.012 to 0.005	0.40269	FALSE
COL18A1	CLEC14A	-0.00879018	-0.017 to 0	0.0454066	FALSE
COL18A1	CLEC5A	-0.00664366	-0.015 to 0.002	0.130823	FALSE
COL18A1	CLSTN2	0.00400549	-0.005 to 0.013	0.376663	FALSE
COL18A1	COL6A3	-0.00490038	-0.014 to 0.004	0.268177	FALSE
COL18A1	CREG1	-0.00276115	-0.012 to 0.006	0.542465	FALSE
COL18A1	CRIM1	0.00611852	-0.003 to 0.015	0.166377	FALSE
COL18A1	CSF1	0.00173914	-0.007 to 0.011	0.699671	FALSE
COL18A1	CST3	-0.00491261	-0.013 to 0.003	0.248043	FALSE
COL18A1	CSTB	-0.00489225	-0.014 to 0.004	0.27637	FALSE
COL18A1	CTSB	-0.00192122	-0.011 to 0.007	0.669265	FALSE
COL18A1	CTSO	-0.00488777	-0.014 to 0.004	0.279357	FALSE
COL18A1	CTSV	-0.00131135	-0.01 to 0.007	0.761076	FALSE
COL18A1	CX3CL1	-0.00223732	-0.011 to 0.007	0.620594	FALSE
COL18A1	CXADR	-0.00668448	-0.016 to 0.002	0.142162	FALSE
COL18A1	CXCL11	0.00540712	-0.003 to 0.014	0.2327	FALSE
COL18A1	CXCL16	0.000562602	-0.008 to 0.009	0.899487	FALSE
COL18A1	CXCL9	-0.00371155	-0.012 to 0.005	0.385283	FALSE
COL18A1	DDAH1	-0.00128638	-0.01 to 0.008	0.776709	FALSE
COL18A1	DDR1	-0.00121222	-0.01 to 0.008	0.788109	FALSE
COL18A1	DLL1	-0.0082198	-0.017 to 0	0.0640114	FALSE
COL18A1	EDA2R	-0.00268079	-0.01 to 0.005	0.466186	FALSE
COL18A1	EFEMP1	0.000292255	-0.008 to 0.008	0.944044	FALSE
COL18A1	EFNA1	-0.00514098	-0.014 to 0.004	0.24805	FALSE
COL18A1	ENPP2	-0.00599231	-0.013 to 0.001	0.108908	FALSE
COL18A1	EPHA2	-0.000752597	-0.009 to 0.008	0.862466	FALSE
COL18A1	EPHB4	-0.00538562	-0.014 to 0.003	0.231037	FALSE
COL18A1	F7	-0.0040462	-0.013 to 0.005	0.370409	FALSE
COL18A1	FABP1	-0.00484515	-0.014 to 0.004	0.272773	FALSE
COL18A1	FABP2	-0.00132204	-0.01 to 0.008	0.771006	FALSE
COL18A1	FABP4	-0.00166265	-0.01 to 0.007	0.694829	FALSE
COL18A1	FAM3C	-7.24553e-06	-0.009 to 0.009	0.998675	FALSE
COL18A1	FGF23	-0.00123474	-0.01 to 0.008	0.784748	FALSE
COL18A1	FUT3_FUT5	-0.00209594	-0.011 to 0.006	0.626961	FALSE
COL18A1	GPR37	-0.00200339	-0.011 to 0.007	0.652765	FALSE
COL18A1	GRN	0.000252695	-0.009 to 0.009	0.955607	FALSE
COL18A1	HAVCR1	0.00674522	-0.001 to 0.015	0.104634	FALSE
COL18A1	HGF	-7.2588e-05	-0.009 to 0.009	0.986965	FALSE
COL18A1	HLA-E	-0.00155114	-0.01 to 0.007	0.726246	FALSE
COL18A1	HNMT	-0.00717205	-0.016 to 0.002	0.105717	FALSE
COL18A1	ICAM1	-0.00398083	-0.013 to 0.005	0.377296	FALSE
COL18A1	ICAM3	-0.00135485	-0.01 to 0.008	0.766395	FALSE
COL18A1	IDUA	0.00112155	-0.008 to 0.01	0.805677	FALSE
COL18A1	IGFBP2	0.00347809	-0.005 to 0.012	0.426294	FALSE
COL18A1	IGFBP7	-0.00662087	-0.015 to 0.002	0.126531	FALSE
COL18A1	IGFBPL1	-0.0078487	-0.016 to 0.001	0.0693697	FALSE
COL18A1	IL10RB	-0.003882	-0.013 to 0.005	0.382424	FALSE
COL18A1	IL12B	-0.00870885	-0.017 to 0	0.0513323	FALSE
COL18A1	IL19	-0.00136913	-0.01 to 0.007	0.759574	FALSE
COL18A1	IL1RL1	-0.00141883	-0.01 to 0.007	0.738321	FALSE
COL18A1	IL2RA	0.0024188	-0.006 to 0.011	0.588961	FALSE
COL18A1	IL4R	0.000855442	-0.008 to 0.01	0.849019	FALSE
COL18A1	ITGAV	-0.00350882	-0.012 to 0.005	0.424796	FALSE
COL18A1	KLK11	-0.00770244	-0.017 to 0.001	0.087542	FALSE
COL18A1	KLK4	0.00293684	-0.005 to 0.011	0.493924	FALSE
COL18A1	LAMA4	0.00661803	-0.002 to 0.016	0.146857	FALSE
COL18A1	LAMP3	-0.00160905	-0.01 to 0.007	0.712258	FALSE
COL18A1	LAYN	-0.00967105	-0.018 to -0.001	0.0235442	FALSE
COL18A1	LBP	-9.11486e-05	-0.009 to 0.009	0.98403	FALSE
COL18A1	LCN2	0.00101755	-0.008 to 0.01	0.818028	FALSE
COL18A1	LGALS1	0.00430992	-0.004 to 0.013	0.333495	FALSE
COL18A1	LILRA5	-0.00521385	-0.014 to 0.004	0.247301	FALSE
COL18A1	LILRB4	0.00355202	-0.005 to 0.012	0.419517	FALSE
COL18A1	LRIG1	-0.00355999	-0.012 to 0.005	0.427114	FALSE
COL18A1	LRRN1	-0.00727782	-0.016 to 0.002	0.107658	FALSE
COL18A1	LTBP2	0.00378409	-0.004 to 0.011	0.330584	FALSE
COL18A1	LTBP3	-0.00447287	-0.013 to 0.004	0.318406	FALSE
COL18A1	LTBR	-0.0040817	-0.013 to 0.005	0.357715	FALSE
COL18A1	MAD1L1	0.000129428	-0.009 to 0.009	0.976984	FALSE
COL18A1	MATN2	-0.00166028	-0.01 to 0.007	0.709967	FALSE
COL18A1	MCFD2	0.00562828	-0.003 to 0.015	0.218915	FALSE
COL18A1	MDK	0.00994488	0.001 to 0.019	0.0273446	FALSE
COL18A1	MEP1B	-0.0066978	-0.016 to 0.002	0.141281	FALSE
COL18A1	MMP12	-0.0120154	-0.02 to -0.004	0.00451871	FALSE
COL18A1	MMP7	0.00829345	0 to 0.017	0.0596762	FALSE
COL18A1	MMP9	-0.0064285	-0.015 to 0.002	0.155583	FALSE
COL18A1	MSLN	0.00111549	-0.008 to 0.01	0.803286	FALSE
COL18A1	MZB1	-0.00266075	-0.011 to 0.006	0.554578	FALSE
COL18A1	NECTIN2	-0.00218723	-0.011 to 0.007	0.625035	FALSE
COL18A1	NECTIN4	-0.00671935	-0.016 to 0.002	0.13529	FALSE
COL18A1	NOS3	-0.00090329	-0.01 to 0.008	0.840728	FALSE
COL18A1	NPPB	0.00728934	-0.001 to 0.016	0.100689	FALSE
COL18A1	NT-proBNP	0.00431238	-0.004 to 0.013	0.306087	FALSE
COL18A1	NUCB2	0.0025392	-0.006 to 0.011	0.576259	FALSE
COL18A1	OSMR	-0.00539598	-0.014 to 0.003	0.221494	FALSE
COL18A1	PDCD1	-0.00648069	-0.015 to 0.002	0.15211	FALSE
COL18A1	PGF	-0.0047938	-0.013 to 0.003	0.241031	FALSE
COL18A1	PGLYRP1	-0.000590014	-0.009 to 0.008	0.89574	FALSE
COL18A1	PIK3IP1	-0.00900321	-0.017 to -0.001	0.0344142	FALSE
COL18A1	PILRA	-0.00513987	-0.014 to 0.004	0.247646	FALSE
COL18A1	PLA2G15	-0.00212738	-0.011 to 0.007	0.639339	FALSE
COL18A1	PLA2G2A	-0.00115458	-0.01 to 0.008	0.794914	FALSE
COL18A1	PLTP	0.00299014	-0.006 to 0.012	0.504075	FALSE
COL18A1	PON2	0.00355517	-0.005 to 0.013	0.437605	FALSE
COL18A1	PROC	0.00108638	-0.008 to 0.01	0.810198	FALSE
COL18A1	QPCT	-0.00280994	-0.012 to 0.006	0.530848	FALSE
COL18A1	REG1A	-0.000633615	-0.009 to 0.008	0.887486	FALSE
COL18A1	REG1B	-0.000247542	-0.009 to 0.009	0.956098	FALSE
COL18A1	REG3A	-0.0020404	-0.011 to 0.007	0.643711	FALSE
COL18A1	RELT	-0.00389178	-0.012 to 0.004	0.346292	FALSE
COL18A1	RET	-0.0013386	-0.01 to 0.007	0.764812	FALSE
COL18A1	SCARB2	-0.00218755	-0.011 to 0.006	0.608002	FALSE
COL18A1	SCARF2	-0.00286988	-0.011 to 0.005	0.475814	FALSE
COL18A1	SDC1	0.00492941	-0.004 to 0.014	0.26867	FALSE
COL18A1	SEMA3F	-0.0122612	-0.021 to -0.004	0.00573212	FALSE
COL18A1	SFTPD	-0.00409691	-0.013 to 0.005	0.358604	FALSE
COL18A1	SIGLEC1	0.00275294	-0.006 to 0.012	0.539305	FALSE
COL18A1	SIGLEC7	-0.00052837	-0.009 to 0.008	0.905508	FALSE
COL18A1	SIRPB1	-0.000478241	-0.009 to 0.008	0.915101	FALSE
COL18A1	SLAMF7	-0.00129756	-0.01 to 0.008	0.774359	FALSE
COL18A1	SLAMF8	-0.00455667	-0.013 to 0.004	0.312224	FALSE
COL18A1	SMOC1	0.0166515	0.008 to 0.025	9.4634e-05	FALSE
COL18A1	SMOC2	-0.00752133	-0.016 to 0.001	0.0773617	FALSE
COL18A1	SMPD1	0.000478973	-0.008 to 0.009	0.915411	FALSE
COL18A1	SNCG	-0.0050192	-0.014 to 0.004	0.251649	FALSE
COL18A1	SPINK1	-0.0035247	-0.012 to 0.005	0.43043	FALSE
COL18A1	SPINK4	-0.00738893	-0.016 to 0.001	0.096041	FALSE
COL18A1	SPINT1	-0.000791471	-0.01 to 0.008	0.862382	FALSE
COL18A1	SPON1	-0.00539694	-0.014 to 0.003	0.212854	FALSE
COL18A1	SPP1	0.00738468	-0.001 to 0.016	0.0953356	FALSE
COL18A1	SSC4D	-0.00313577	-0.012 to 0.005	0.468447	FALSE
COL18A1	STC2	-0.00229263	-0.011 to 0.006	0.607843	FALSE
COL18A1	SUSD2	-0.00205717	-0.011 to 0.007	0.64359	FALSE
COL18A1	TCN2	0.00138209	-0.007 to 0.01	0.756114	FALSE
COL18A1	TFF2	0.00337355	-0.005 to 0.012	0.444306	FALSE
COL18A1	TGFA	-0.00147895	-0.01 to 0.007	0.744414	FALSE
COL18A1	TIMD4	0.00720894	-0.002 to 0.016	0.111131	FALSE
COL18A1	TIMP4	0.00159101	-0.007 to 0.01	0.713279	FALSE
COL18A1	TNC	0.00622284	-0.003 to 0.015	0.170311	FALSE
COL18A1	TNF	0.00376085	-0.005 to 0.013	0.405248	FALSE
COL18A1	TNFRSF10A	-0.00996031	-0.019 to -0.001	0.023394	FALSE
COL18A1	TNFRSF10B	0.001359	-0.007 to 0.01	0.754403	FALSE
COL18A1	TNFRSF11A	-0.00509841	-0.014 to 0.004	0.251071	FALSE
COL18A1	TNFRSF14	-0.00279147	-0.012 to 0.006	0.531644	FALSE
COL18A1	TNFRSF19	-0.00565839	-0.014 to 0.003	0.190151	FALSE
COL18A1	TNFRSF1A	-0.00617203	-0.015 to 0.002	0.157124	FALSE
COL18A1	TNFRSF21	-0.00536146	-0.014 to 0.003	0.230274	FALSE
COL18A1	TNFRSF4	-0.0112909	-0.02 to -0.003	0.0107478	FALSE
COL18A1	TNFRSF6B	-0.0107772	-0.02 to -0.002	0.0157311	FALSE
COL18A1	TNFSF13	0.00333701	-0.005 to 0.012	0.44093	FALSE
COL18A1	ULBP2	-0.00408596	-0.013 to 0.004	0.347908	FALSE
COL18A1	UMOD	0.00185707	-0.007 to 0.011	0.674637	FALSE
COL18A1	VEGFD	-0.00727432	-0.016 to 0.002	0.104959	FALSE
COL18A1	WARS	0.000318915	-0.009 to 0.009	0.944114	FALSE
COL6A3	ACTA2	0.00655758	-0.002 to 0.015	0.118692	FALSE
COL6A3	ACVRL1	-0.00556907	-0.014 to 0.003	0.204324	FALSE
COL6A3	ADM	0.00581631	-0.003 to 0.014	0.170983	FALSE
COL6A3	AGRN	-0.00808868	-0.017 to 0.001	0.0722682	FALSE
COL6A3	ALPP	0.000241823	-0.009 to 0.009	0.957923	FALSE
COL6A3	ANGPT2	-0.0015694	-0.01 to 0.007	0.729637	FALSE
COL6A3	ANGPTL1	-0.00418281	-0.013 to 0.005	0.355387	FALSE
COL6A3	ANGPTL4	0.00554098	-0.003 to 0.014	0.219374	FALSE
COL6A3	ANXA5	-0.000453739	-0.009 to 0.009	0.921318	FALSE
COL6A3	AREG	0.00568138	-0.003 to 0.015	0.216662	FALSE
COL6A3	ASGR1	-0.000239103	-0.009 to 0.009	0.957684	FALSE
COL6A3	BCAN	-0.00793087	-0.017 to 0.001	0.0776333	FALSE
COL6A3	BTN2A1	0.00301201	-0.006 to 0.012	0.50074	FALSE
COL6A3	BTN3A2	-0.00188268	-0.011 to 0.007	0.680649	FALSE
COL6A3	CALCA	-0.00221851	-0.01 to 0.005	0.558937	FALSE
COL6A3	CCL14	0.00567488	-0.003 to 0.015	0.210228	FALSE
COL6A3	CCL17	0.000600686	-0.008 to 0.01	0.895981	FALSE
COL6A3	CCL7	0.00390262	-0.005 to 0.013	0.382248	FALSE
COL6A3	CD274	-0.00596524	-0.015 to 0.003	0.186681	FALSE
COL6A3	CD4	-0.000625101	-0.01 to 0.008	0.89067	FALSE
COL6A3	CD40	0.00147811	-0.008 to 0.01	0.747989	FALSE
COL6A3	CD74	-0.00295085	-0.012 to 0.006	0.502612	FALSE
COL6A3	CD79B	0.00461188	-0.004 to 0.014	0.309858	FALSE
COL6A3	CDCP1	-0.00186185	-0.01 to 0.006	0.651005	FALSE
COL6A3	CDH2	0.00489397	-0.003 to 0.013	0.25078	FALSE
COL6A3	CHI3L1	0.00104055	-0.008 to 0.01	0.813163	FALSE
COL6A3	CHRDL1	0.000451346	-0.008 to 0.008	0.912414	FALSE
COL6A3	CKAP4	-0.00296622	-0.012 to 0.006	0.509712	FALSE
COL6A3	CLEC14A	-0.00154825	-0.01 to 0.007	0.726897	FALSE
COL6A3	CLEC5A	0.000308518	-0.008 to 0.009	0.944566	FALSE
COL6A3	CLSTN2	0.0102101	0.001 to 0.019	0.025525	FALSE
COL6A3	COL18A1	0.00437111	-0.004 to 0.013	0.314726	FALSE
COL6A3	CREG1	-0.00637895	-0.015 to 0.003	0.163151	FALSE
COL6A3	CRIM1	0.00148164	-0.007 to 0.01	0.739795	FALSE
COL6A3	CSF1	-0.000540407	-0.009 to 0.008	0.905438	FALSE
COL6A3	CST3	0.00427041	-0.004 to 0.013	0.319681	FALSE
COL6A3	CSTB	0.00300249	-0.006 to 0.012	0.507934	FALSE
COL6A3	CTSB	-0.00224477	-0.011 to 0.007	0.620867	FALSE
COL6A3	CTSO	-0.000681014	-0.01 to 0.008	0.881261	FALSE
COL6A3	CTSV	-0.00211475	-0.011 to 0.006	0.626994	FALSE
COL6A3	CX3CL1	-0.006849	-0.016 to 0.002	0.133152	FALSE
COL6A3	CXADR	0.00503906	-0.004 to 0.014	0.272832	FALSE
COL6A3	CXCL11	-0.00407706	-0.013 to 0.005	0.372499	FALSE
COL6A3	CXCL16	0.00341159	-0.005 to 0.012	0.447809	FALSE
COL6A3	CXCL9	-0.00228727	-0.011 to 0.006	0.595945	FALSE
COL6A3	DDAH1	0.00568904	-0.003 to 0.015	0.213852	FALSE
COL6A3	DDR1	0.00627105	-0.003 to 0.015	0.16822	FALSE
COL6A3	DLL1	-0.00032133	-0.009 to 0.008	0.942799	FALSE
COL6A3	EDA2R	0.0065411	-0.001 to 0.014	0.0780507	FALSE
COL6A3	EFEMP1	-0.0081759	-0.016 to 0	0.0516578	FALSE
COL6A3	EFNA1	0.00394909	-0.005 to 0.013	0.379213	FALSE
COL6A3	ENPP2	-0.00341846	-0.011 to 0.004	0.364757	FALSE
COL6A3	EPHA2	-0.000449407	-0.009 to 0.008	0.918344	FALSE
COL6A3	EPHB4	0.00377814	-0.005 to 0.013	0.405026	FALSE
COL6A3	F7	-0.000200032	-0.009 to 0.009	0.964997	FALSE
COL6A3	FABP1	0.00630404	-0.002 to 0.015	0.157321	FALSE
COL6A3	FABP2	0.00546186	-0.004 to 0.014	0.233374	FALSE
COL6A3	FABP4	0.0026375	-0.006 to 0.011	0.537396	FALSE
COL6A3	FAM3C	0.00159466	-0.007 to 0.01	0.717103	FALSE
COL6A3	FGF23	0.00913514	0 to 0.018	0.0452079	FALSE
COL6A3	FUT3_FUT5	-0.00127564	-0.01 to 0.007	0.769409	FALSE
COL6A3	GPR37	0.0115633	0.003 to 0.02	0.0100613	FALSE
COL6A3	GRN	0.0013452	-0.008 to 0.01	0.769001	FALSE
COL6A3	HAVCR1	-0.00110124	-0.009 to 0.007	0.792887	FALSE
COL6A3	HGF	0.00393878	-0.005 to 0.013	0.379633	FALSE
COL6A3	HLA-E	0.000184524	-0.009 to 0.009	0.967075	FALSE
COL6A3	HNMT	0.0058706	-0.003 to 0.015	0.189412	FALSE
COL6A3	ICAM1	-0.0047426	-0.014 to 0.004	0.297219	FALSE
COL6A3	ICAM3	-0.00211628	-0.011 to 0.007	0.645585	FALSE
COL6A3	IDUA	-0.00506666	-0.014 to 0.004	0.270724	FALSE
COL6A3	IGFBP2	0.00582781	-0.003 to 0.014	0.186477	FALSE
COL6A3	IGFBP7	0.00153804	-0.007 to 0.01	0.725022	FALSE
COL6A3	IGFBPL1	0.00296101	-0.006 to 0.012	0.497163	FALSE
COL6A3	IL10RB	0.00475486	-0.004 to 0.014	0.289032	FALSE
COL6A3	IL12B	-0.00532303	-0.014 to 0.004	0.237844	FALSE
COL6A3	IL19	0.003546	-0.005 to 0.012	0.43214	FALSE
COL6A3	IL1RL1	0.0033986	-0.005 to 0.012	0.427739	FALSE
COL6A3	IL2RA	0.00023012	-0.009 to 0.009	0.959368	FALSE
COL6A3	IL4R	-0.000374157	-0.009 to 0.009	0.934234	FALSE
COL6A3	ITGAV	-0.00390085	-0.013 to 0.005	0.379211	FALSE
COL6A3	KLK11	0.00500849	-0.004 to 0.014	0.270901	FALSE
COL6A3	KLK4	0.00490708	-0.004 to 0.013	0.25731	FALSE
COL6A3	LAMA4	2.0083e-05	-0.009 to 0.009	0.996519	FALSE
COL6A3	LAMP3	0.000943459	-0.008 to 0.01	0.830297	FALSE
COL6A3	LAYN	0.00241849	-0.006 to 0.011	0.574659	FALSE
COL6A3	LBP	-0.0050122	-0.014 to 0.004	0.275338	FALSE
COL6A3	LCN2	0.000799556	-0.008 to 0.01	0.857804	FALSE
COL6A3	LGALS1	0.0127597	0.004 to 0.022	0.00454537	FALSE
COL6A3	LILRA5	0.000579794	-0.008 to 0.009	0.898545	FALSE
COL6A3	LILRB4	0.00684639	-0.002 to 0.016	0.123064	FALSE
COL6A3	LRIG1	0.00202733	-0.007 to 0.011	0.654016	FALSE
COL6A3	LRRN1	-0.00203787	-0.011 to 0.007	0.655278	FALSE
COL6A3	LTBP2	-0.00408732	-0.012 to 0.004	0.297649	FALSE
COL6A3	LTBP3	-0.0044071	-0.013 to 0.004	0.329928	FALSE
COL6A3	LTBR	-0.00181756	-0.011 to 0.007	0.684831	FALSE
COL6A3	MAD1L1	-0.00119339	-0.01 to 0.008	0.792066	FALSE
COL6A3	MATN2	-0.00216318	-0.011 to 0.007	0.631078	FALSE
COL6A3	MCFD2	0.00305694	-0.006 to 0.012	0.508126	FALSE
COL6A3	MDK	0.00427044	-0.005 to 0.013	0.347724	FALSE
COL6A3	MEP1B	-0.00160265	-0.011 to 0.007	0.727215	FALSE
COL6A3	MMP12	0.00264656	-0.006 to 0.011	0.535386	FALSE
COL6A3	MMP7	0.00454556	-0.004 to 0.013	0.306359	FALSE
COL6A3	MMP9	0.00747504	-0.001 to 0.016	0.101738	FALSE
COL6A3	MSLN	-0.00179113	-0.011 to 0.007	0.691818	FALSE
COL6A3	MZB1	0.00122659	-0.008 to 0.01	0.787186	FALSE
COL6A3	NECTIN2	-0.00131676	-0.01 to 0.008	0.770602	FALSE
COL6A3	NECTIN4	0.00419677	-0.005 to 0.013	0.355234	FALSE
COL6A3	NOS3	0.00358675	-0.005 to 0.012	0.429044	FALSE
COL6A3	NPPB	-0.00203801	-0.011 to 0.007	0.64923	FALSE
COL6A3	NT-proBNP	0.00578097	-0.003 to 0.014	0.173918	FALSE
COL6A3	NUCB2	0.00250517	-0.006 to 0.011	0.584773	FALSE
COL6A3	OSMR	-0.00207634	-0.011 to 0.007	0.64106	FALSE
COL6A3	PDCD1	-0.00511078	-0.014 to 0.004	0.263026	FALSE
COL6A3	PGF	0.000376927	-0.008 to 0.008	0.927208	FALSE
COL6A3	PGLYRP1	-0.00342316	-0.012 to 0.005	0.451155	FALSE
COL6A3	PIK3IP1	0.00463701	-0.004 to 0.013	0.280309	FALSE
COL6A3	PILRA	0.000872777	-0.008 to 0.01	0.845746	FALSE
COL6A3	PLA2G15	-0.00392698	-0.013 to 0.005	0.391282	FALSE
COL6A3	PLA2G2A	-0.00515958	-0.014 to 0.004	0.24965	FALSE
COL6A3	PLTP	-0.000693564	-0.01 to 0.008	0.877945	FALSE
COL6A3	PON2	0.00152136	-0.008 to 0.011	0.742005	FALSE
COL6A3	PROC	0.00513103	-0.004 to 0.014	0.260935	FALSE
COL6A3	QPCT	-0.00463533	-0.014 to 0.004	0.305562	FALSE
COL6A3	REG1A	0.00300297	-0.006 to 0.012	0.506335	FALSE
COL6A3	REG1B	0.00106937	-0.008 to 0.01	0.813674	FALSE
COL6A3	REG3A	0.00182278	-0.007 to 0.011	0.682184	FALSE
COL6A3	RELT	0.00377823	-0.004 to 0.012	0.364865	FALSE
COL6A3	RET	0.00789595	-0.001 to 0.017	0.0803083	FALSE
COL6A3	SCARB2	0.00153524	-0.007 to 0.01	0.721277	FALSE
COL6A3	SCARF2	-0.00454605	-0.013 to 0.003	0.262972	FALSE
COL6A3	SDC1	-0.00259188	-0.011 to 0.006	0.564353	FALSE
COL6A3	SEMA3F	0.000913872	-0.008 to 0.01	0.838304	FALSE
COL6A3	SFTPD	0.00378916	-0.005 to 0.013	0.40009	FALSE
COL6A3	SIGLEC1	-0.0019453	-0.011 to 0.007	0.667279	FALSE
COL6A3	SIGLEC7	-0.00161177	-0.01 to 0.007	0.719697	FALSE
COL6A3	SIRPB1	-0.00390188	-0.013 to 0.005	0.388693	FALSE
COL6A3	SLAMF7	0.0014954	-0.007 to 0.01	0.743344	FALSE
COL6A3	SLAMF8	-0.00295356	-0.012 to 0.006	0.516234	FALSE
COL6A3	SMOC1	0.00609495	-0.002 to 0.015	0.156758	FALSE
COL6A3	SMOC2	0.0048175	-0.004 to 0.013	0.262234	FALSE
COL6A3	SMPD1	-0.00256555	-0.011 to 0.006	0.572869	FALSE
COL6A3	SNCG	0.0156232	0.007 to 0.024	0.000405521	FALSE
COL6A3	SPINK1	0.00588551	-0.003 to 0.015	0.191972	FALSE
COL6A3	SPINK4	0.000513165	-0.008 to 0.009	0.908799	FALSE
COL6A3	SPINT1	0.000666092	-0.008 to 0.01	0.885046	FALSE
COL6A3	SPON1	0.00096686	-0.008 to 0.01	0.824956	FALSE
COL6A3	SPP1	-0.000418663	-0.009 to 0.008	0.925339	FALSE
COL6A3	SSC4D	0.00374508	-0.005 to 0.012	0.390823	FALSE
COL6A3	STC2	-0.00669967	-0.016 to 0.002	0.137239	FALSE
COL6A3	SUSD2	0.00400405	-0.005 to 0.013	0.372125	FALSE
COL6A3	TCN2	0.000775927	-0.008 to 0.01	0.862804	FALSE
COL6A3	TFF2	0.00440121	-0.004 to 0.013	0.322653	FALSE
COL6A3	TGFA	0.00711466	-0.002 to 0.016	0.120115	FALSE
COL6A3	TIMD4	0.00347689	-0.005 to 0.012	0.446371	FALSE
COL6A3	TIMP4	0.00422374	-0.004 to 0.013	0.333661	FALSE
COL6A3	TNC	-0.0224928	-0.031 to -0.014	8.99419e-07	TRUE
COL6A3	TNF	0.000745755	-0.008 to 0.01	0.870079	FALSE
COL6A3	TNFRSF10A	0.00350223	-0.005 to 0.012	0.429565	FALSE
COL6A3	TNFRSF10B	-0.000766494	-0.009 to 0.008	0.861186	FALSE
COL6A3	TNFRSF11A	0.00500264	-0.004 to 0.014	0.264379	FALSE
COL6A3	TNFRSF14	0.00289796	-0.006 to 0.012	0.519873	FALSE
COL6A3	TNFRSF19	0.004773	-0.004 to 0.013	0.273416	FALSE
COL6A3	TNFRSF1A	0.00400424	-0.005 to 0.013	0.363001	FALSE
COL6A3	TNFRSF21	0.00283142	-0.006 to 0.012	0.530092	FALSE
COL6A3	TNFRSF4	-0.000784587	-0.01 to 0.008	0.860564	FALSE
COL6A3	TNFRSF6B	0.00103522	-0.008 to 0.01	0.818169	FALSE
COL6A3	TNFSF13	9.31132e-05	-0.008 to 0.009	0.982998	FALSE
COL6A3	ULBP2	0.00479171	-0.004 to 0.013	0.275306	FALSE
COL6A3	UMOD	-0.00346211	-0.012 to 0.005	0.437983	FALSE
COL6A3	VEGFD	-0.00374974	-0.013 to 0.005	0.40754	FALSE
COL6A3	WARS	-0.00232827	-0.011 to 0.007	0.612024	FALSE
CREG1	ACTA2	0.00111005	-0.007 to 0.009	0.790764	FALSE
CREG1	ACVRL1	-0.00120396	-0.01 to 0.007	0.782812	FALSE
CREG1	ADM	-0.00183488	-0.01 to 0.006	0.664394	FALSE
CREG1	AGRN	0.00238436	-0.006 to 0.011	0.594561	FALSE
CREG1	ALPP	0.00424201	-0.005 to 0.013	0.352514	FALSE
CREG1	ANGPT2	-0.00323075	-0.012 to 0.006	0.474795	FALSE
CREG1	ANGPTL1	-0.00107777	-0.01 to 0.008	0.81094	FALSE
CREG1	ANGPTL4	0.00225731	-0.007 to 0.011	0.615234	FALSE
CREG1	ANXA5	0.00114436	-0.008 to 0.01	0.802397	FALSE
CREG1	AREG	0.00455877	-0.004 to 0.014	0.31933	FALSE
CREG1	ASGR1	-0.00103732	-0.01 to 0.008	0.817131	FALSE
CREG1	BCAN	-1.64308e-05	-0.009 to 0.009	0.99707	FALSE
CREG1	BTN2A1	-7.42961e-05	-0.009 to 0.009	0.986689	FALSE
CREG1	BTN3A2	0.00412194	-0.005 to 0.013	0.365357	FALSE
CREG1	CALCA	-0.000287113	-0.008 to 0.007	0.939437	FALSE
CREG1	CCL14	-0.00766205	-0.016 to 0.001	0.0892483	FALSE
CREG1	CCL17	0.00505058	-0.004 to 0.014	0.26948	FALSE
CREG1	CCL7	-0.00132146	-0.01 to 0.007	0.766309	FALSE
CREG1	CD274	0.00181171	-0.007 to 0.011	0.687054	FALSE
CREG1	CD4	0.00167428	-0.007 to 0.011	0.711504	FALSE
CREG1	CD40	0.00522291	-0.004 to 0.014	0.254098	FALSE
CREG1	CD74	0.00477014	-0.004 to 0.013	0.276319	FALSE
CREG1	CD79B	-0.00126535	-0.01 to 0.008	0.779563	FALSE
CREG1	CDCP1	0.00112619	-0.007 to 0.009	0.783418	FALSE
CREG1	CDH2	-0.00898727	-0.017 to -0.001	0.0341211	FALSE
CREG1	CHI3L1	-0.00847631	-0.017 to 0	0.053104	FALSE
CREG1	CHRDL1	0.0016459	-0.006 to 0.01	0.686998	FALSE
CREG1	CKAP4	0.00400354	-0.005 to 0.013	0.371381	FALSE
CREG1	CLEC14A	-0.000470752	-0.009 to 0.008	0.915047	FALSE
CREG1	CLEC5A	0.00174278	-0.007 to 0.01	0.693166	FALSE
CREG1	CLSTN2	-0.00401673	-0.013 to 0.005	0.377458	FALSE
CREG1	COL18A1	0.00142623	-0.007 to 0.01	0.741761	FALSE
CREG1	COL6A3	0.000257775	-0.008 to 0.009	0.95376	FALSE
CREG1	CRIM1	-0.00263172	-0.011 to 0.006	0.553445	FALSE
CREG1	CSF1	0.00402367	-0.005 to 0.013	0.374257	FALSE
CREG1	CST3	0.00288326	-0.005 to 0.011	0.499725	FALSE
CREG1	CSTB	0.00649027	-0.002 to 0.015	0.150538	FALSE
CREG1	CTSB	0.00396435	-0.005 to 0.013	0.38022	FALSE
CREG1	CTSO	0.00200026	-0.007 to 0.011	0.659413	FALSE
CREG1	CTSV	-0.0059805	-0.014 to 0.003	0.167417	FALSE
CREG1	CX3CL1	0.00129266	-0.008 to 0.01	0.775854	FALSE
CREG1	CXADR	0.00734061	-0.002 to 0.016	0.108564	FALSE
CREG1	CXCL11	0.00430593	-0.005 to 0.013	0.344076	FALSE
CREG1	CXCL16	-0.00296872	-0.012 to 0.006	0.506989	FALSE
CREG1	CXCL9	0.00444911	-0.004 to 0.013	0.300159	FALSE
CREG1	DDAH1	0.00425608	-0.005 to 0.013	0.350218	FALSE
CREG1	DDR1	0.00190573	-0.007 to 0.011	0.674013	FALSE
CREG1	DLL1	0.00436835	-0.004 to 0.013	0.327144	FALSE
CREG1	EDA2R	-0.000416415	-0.008 to 0.007	0.910279	FALSE
CREG1	EFEMP1	0.00102114	-0.007 to 0.009	0.80712	FALSE
CREG1	EFNA1	-0.00025626	-0.009 to 0.009	0.95429	FALSE
CREG1	ENPP2	-0.00386462	-0.011 to 0.003	0.303346	FALSE
CREG1	EPHA2	0.0048272	-0.004 to 0.013	0.26864	FALSE
CREG1	EPHB4	0.00162421	-0.007 to 0.01	0.719154	FALSE
CREG1	F7	0.00363872	-0.005 to 0.013	0.422604	FALSE
CREG1	FABP1	-0.00661188	-0.015 to 0.002	0.136241	FALSE
CREG1	FABP2	-0.006003	-0.015 to 0.003	0.188263	FALSE
CREG1	FABP4	-0.00177756	-0.01 to 0.007	0.676274	FALSE
CREG1	FAM3C	-0.00284298	-0.011 to 0.006	0.516398	FALSE
CREG1	FGF23	0.0037724	-0.005 to 0.013	0.406102	FALSE
CREG1	FUT3_FUT5	-0.00060012	-0.009 to 0.008	0.889817	FALSE
CREG1	GPR37	-7.89588e-05	-0.009 to 0.009	0.985915	FALSE
CREG1	GRN	0.000346709	-0.009 to 0.009	0.93939	FALSE
CREG1	HAVCR1	0.00156413	-0.007 to 0.01	0.707941	FALSE
CREG1	HGF	0.00136053	-0.007 to 0.01	0.760479	FALSE
CREG1	HLA-E	-0.00478482	-0.014 to 0.004	0.282276	FALSE
CREG1	HNMT	-0.00546828	-0.014 to 0.003	0.219471	FALSE
CREG1	ICAM1	0.00631225	-0.003 to 0.015	0.163399	FALSE
CREG1	ICAM3	0.000679182	-0.008 to 0.01	0.882131	FALSE
CREG1	IDUA	0.00690652	-0.002 to 0.016	0.13151	FALSE
CREG1	IGFBP2	0.00127071	-0.007 to 0.01	0.77231	FALSE
CREG1	IGFBP7	0.00138449	-0.007 to 0.01	0.750428	FALSE
CREG1	IGFBPL1	-0.00112313	-0.01 to 0.007	0.795864	FALSE
CREG1	IL10RB	0.000282255	-0.008 to 0.009	0.949589	FALSE
CREG1	IL12B	0.00160705	-0.007 to 0.01	0.720355	FALSE
CREG1	IL19	-0.00362073	-0.012 to 0.005	0.420397	FALSE
CREG1	IL1RL1	0.00237395	-0.006 to 0.011	0.577883	FALSE
CREG1	IL2RA	-0.00235695	-0.011 to 0.006	0.600154	FALSE
CREG1	IL4R	-0.000865398	-0.01 to 0.008	0.847956	FALSE
CREG1	ITGAV	0.00414507	-0.005 to 0.013	0.34791	FALSE
CREG1	KLK11	0.0019696	-0.007 to 0.011	0.663613	FALSE
CREG1	KLK4	-0.00513043	-0.014 to 0.003	0.23416	FALSE
CREG1	LAMA4	0.00259579	-0.006 to 0.012	0.571071	FALSE
CREG1	LAMP3	-0.000668276	-0.009 to 0.008	0.878794	FALSE
CREG1	LAYN	-0.00184607	-0.01 to 0.007	0.666962	FALSE
CREG1	LBP	0.00299011	-0.006 to 0.012	0.513293	FALSE
CREG1	LCN2	0.00540652	-0.003 to 0.014	0.223587	FALSE
CREG1	LGALS1	-0.000561211	-0.009 to 0.008	0.900233	FALSE
CREG1	LILRA5	-0.0010324	-0.01 to 0.008	0.819598	FALSE
CREG1	LILRB4	-0.00273282	-0.011 to 0.006	0.53637	FALSE
CREG1	LRIG1	0.000262721	-0.009 to 0.009	0.953474	FALSE
CREG1	LRRN1	-0.00305585	-0.012 to 0.006	0.501268	FALSE
CREG1	LTBP2	0.00233333	-0.005 to 0.01	0.550338	FALSE
CREG1	LTBP3	-0.00381502	-0.013 to 0.005	0.396883	FALSE
CREG1	LTBR	-0.00266598	-0.011 to 0.006	0.54981	FALSE
CREG1	MAD1L1	0.00454774	-0.004 to 0.013	0.312882	FALSE
CREG1	MATN2	0.000325176	-0.008 to 0.009	0.942193	FALSE
CREG1	MCFD2	0.00477359	-0.004 to 0.014	0.299237	FALSE
CREG1	MDK	0.000431323	-0.008 to 0.009	0.924098	FALSE
CREG1	MEP1B	0.00469041	-0.004 to 0.014	0.3051	FALSE
CREG1	MMP12	0.00182487	-0.007 to 0.01	0.667697	FALSE
CREG1	MMP7	-0.00240675	-0.011 to 0.006	0.586407	FALSE
CREG1	MMP9	0.00375812	-0.005 to 0.013	0.408532	FALSE
CREG1	MSLN	-0.00246519	-0.011 to 0.006	0.583665	FALSE
CREG1	MZB1	-0.000659218	-0.01 to 0.008	0.884119	FALSE
CREG1	NECTIN2	-0.00136023	-0.01 to 0.007	0.762208	FALSE
CREG1	NECTIN4	0.00256769	-0.006 to 0.011	0.569906	FALSE
CREG1	NOS3	-0.00395677	-0.013 to 0.005	0.380826	FALSE
CREG1	NPPB	-0.00828148	-0.017 to 0	0.063362	FALSE
CREG1	NT-proBNP	-0.00339066	-0.012 to 0.005	0.42306	FALSE
CREG1	NUCB2	0.00622856	-0.003 to 0.015	0.172331	FALSE
CREG1	OSMR	0.00473353	-0.004 to 0.013	0.28566	FALSE
CREG1	PDCD1	-0.00217845	-0.011 to 0.007	0.631763	FALSE
CREG1	PGF	0.00157825	-0.006 to 0.01	0.70078	FALSE
CREG1	PGLYRP1	0.00342087	-0.005 to 0.012	0.449406	FALSE
CREG1	PIK3IP1	0.000256421	-0.008 to 0.009	0.952177	FALSE
CREG1	PILRA	0.00303878	-0.006 to 0.012	0.496221	FALSE
CREG1	PLA2G15	0.0107811	0.002 to 0.02	0.0180616	FALSE
CREG1	PLA2G2A	-0.00340024	-0.012 to 0.005	0.446001	FALSE
CREG1	PLTP	0.00341523	-0.005 to 0.012	0.447453	FALSE
CREG1	PON2	0.00207899	-0.007 to 0.011	0.651336	FALSE
CREG1	PROC	0.000252677	-0.009 to 0.009	0.955651	FALSE
CREG1	QPCT	0.00135962	-0.007 to 0.01	0.762736	FALSE
CREG1	REG1A	0.00449013	-0.004 to 0.013	0.318192	FALSE
CREG1	REG1B	0.00688756	-0.002 to 0.016	0.127277	FALSE
CREG1	REG3A	0.00086408	-0.008 to 0.01	0.845396	FALSE
CREG1	RELT	-0.0026357	-0.011 to 0.005	0.525434	FALSE
CREG1	RET	0.00255556	-0.006 to 0.011	0.569627	FALSE
CREG1	SCARB2	-0.00122011	-0.01 to 0.007	0.775788	FALSE
CREG1	SCARF2	0.00259719	-0.005 to 0.011	0.520601	FALSE
CREG1	SDC1	-0.00243662	-0.011 to 0.006	0.586219	FALSE
CREG1	SEMA3F	-0.00419556	-0.013 to 0.005	0.34665	FALSE
CREG1	SFTPD	-0.0041657	-0.013 to 0.005	0.352743	FALSE
CREG1	SIGLEC1	0.00148889	-0.007 to 0.01	0.741008	FALSE
CREG1	SIGLEC7	-0.00641212	-0.015 to 0.002	0.151523	FALSE
CREG1	SIRPB1	-0.00301312	-0.012 to 0.006	0.503705	FALSE
CREG1	SLAMF7	-0.00110395	-0.01 to 0.008	0.808148	FALSE
CREG1	SLAMF8	0.00168488	-0.007 to 0.011	0.709892	FALSE
CREG1	SMOC1	0.00220328	-0.006 to 0.011	0.607102	FALSE
CREG1	SMOC2	0.00149549	-0.007 to 0.01	0.726632	FALSE
CREG1	SMPD1	0.00817601	-0.001 to 0.017	0.0710698	FALSE
CREG1	SNCG	-0.0117334	-0.02 to -0.003	0.00763118	FALSE
CREG1	SPINK1	0.0042333	-0.005 to 0.013	0.345811	FALSE
CREG1	SPINK4	-0.00288664	-0.012 to 0.006	0.517432	FALSE
CREG1	SPINT1	0.000627061	-0.008 to 0.01	0.89125	FALSE
CREG1	SPON1	-2.77989e-06	-0.009 to 0.009	0.99949	FALSE
CREG1	SPP1	0.00829725	0 to 0.017	0.0620882	FALSE
CREG1	SSC4D	-0.00260915	-0.011 to 0.006	0.548133	FALSE
CREG1	STC2	-0.00240634	-0.011 to 0.006	0.591817	FALSE
CREG1	SUSD2	-0.00315148	-0.012 to 0.006	0.480405	FALSE
CREG1	TCN2	-0.006828	-0.016 to 0.002	0.126615	FALSE
CREG1	TFF2	0.00362929	-0.005 to 0.012	0.412638	FALSE
CREG1	TGFA	-0.00202028	-0.011 to 0.007	0.657508	FALSE
CREG1	TIMD4	0.00464402	-0.004 to 0.014	0.306915	FALSE
CREG1	TIMP4	-0.0074706	-0.016 to 0.001	0.0858478	FALSE
CREG1	TNC	0.00704472	-0.002 to 0.016	0.122252	FALSE
CREG1	TNF	0.00111496	-0.008 to 0.01	0.805958	FALSE
CREG1	TNFRSF10A	-0.000953697	-0.01 to 0.008	0.828921	FALSE
CREG1	TNFRSF10B	-0.00139328	-0.01 to 0.007	0.749499	FALSE
CREG1	TNFRSF11A	-0.00133555	-0.01 to 0.007	0.764698	FALSE
CREG1	TNFRSF14	0.00246111	-0.006 to 0.011	0.582995	FALSE
CREG1	TNFRSF19	0.00209102	-0.006 to 0.011	0.629813	FALSE
CREG1	TNFRSF1A	-0.00282221	-0.011 to 0.006	0.519547	FALSE
CREG1	TNFRSF21	-0.00545749	-0.014 to 0.003	0.2241	FALSE
CREG1	TNFRSF4	-0.00281795	-0.012 to 0.006	0.526236	FALSE
CREG1	TNFRSF6B	-0.00214076	-0.011 to 0.007	0.632952	FALSE
CREG1	TNFSF13	0.00536595	-0.003 to 0.014	0.217332	FALSE
CREG1	ULBP2	-0.00602742	-0.015 to 0.003	0.16805	FALSE
CREG1	UMOD	-0.00420257	-0.013 to 0.005	0.34427	FALSE
CREG1	VEGFD	0.00179744	-0.007 to 0.011	0.69003	FALSE
CREG1	WARS	0.00289327	-0.006 to 0.012	0.52665	FALSE
CRIM1	ACTA2	-0.00874476	-0.017 to -0.001	0.0370304	FALSE
CRIM1	ACVRL1	0.00171696	-0.007 to 0.01	0.694894	FALSE
CRIM1	ADM	-0.00869772	-0.017 to 0	0.040175	FALSE
CRIM1	AGRN	-0.0040782	-0.013 to 0.005	0.363731	FALSE
CRIM1	ALPP	0.00560661	-0.003 to 0.015	0.22019	FALSE
CRIM1	ANGPT2	-0.00721952	-0.016 to 0.002	0.111052	FALSE
CRIM1	ANGPTL1	0.0024744	-0.006 to 0.011	0.583723	FALSE
CRIM1	ANGPTL4	0.000554116	-0.008 to 0.009	0.902027	FALSE
CRIM1	ANXA5	0.00185408	-0.007 to 0.011	0.685824	FALSE
CRIM1	AREG	-0.0112251	-0.02 to -0.002	0.0144227	FALSE
CRIM1	ASGR1	-0.00101657	-0.01 to 0.008	0.821124	FALSE
CRIM1	BCAN	0.0103054	0.002 to 0.019	0.0215541	FALSE
CRIM1	BTN2A1	-0.0016392	-0.01 to 0.007	0.713419	FALSE
CRIM1	BTN3A2	-0.00164899	-0.011 to 0.007	0.717869	FALSE
CRIM1	CALCA	-0.00724099	-0.015 to 0	0.0558963	FALSE
CRIM1	CCL14	-0.00571643	-0.015 to 0.003	0.205881	FALSE
CRIM1	CCL17	-0.00259603	-0.012 to 0.006	0.571184	FALSE
CRIM1	CCL7	-0.00470691	-0.013 to 0.004	0.290866	FALSE
CRIM1	CD274	0.00494578	-0.004 to 0.014	0.272522	FALSE
CRIM1	CD4	-0.0104297	-0.019 to -0.002	0.0215227	FALSE
CRIM1	CD40	-0.00468242	-0.014 to 0.004	0.307673	FALSE
CRIM1	CD74	-0.00777928	-0.016 to 0.001	0.0765018	FALSE
CRIM1	CD79B	0.00467967	-0.004 to 0.014	0.301705	FALSE
CRIM1	CDCP1	-0.000259295	-0.008 to 0.008	0.949653	FALSE
CRIM1	CDH2	-0.00782089	-0.016 to 0.001	0.0658435	FALSE
CRIM1	CHI3L1	-0.00878292	-0.017 to 0	0.0455547	FALSE
CRIM1	CHRDL1	0.00256039	-0.005 to 0.011	0.531717	FALSE
CRIM1	CKAP4	-0.00223328	-0.011 to 0.007	0.618834	FALSE
CRIM1	CLEC14A	0.004909	-0.004 to 0.014	0.267044	FALSE
CRIM1	CLEC5A	0.00500819	-0.004 to 0.014	0.257936	FALSE
CRIM1	CLSTN2	-0.00468016	-0.014 to 0.004	0.304875	FALSE
CRIM1	COL18A1	-0.00838108	-0.017 to 0	0.0533543	FALSE
CRIM1	COL6A3	-0.00570747	-0.014 to 0.003	0.200201	FALSE
CRIM1	CREG1	-0.00112516	-0.01 to 0.008	0.805268	FALSE
CRIM1	CSF1	-0.00138699	-0.01 to 0.008	0.759919	FALSE
CRIM1	CST3	-0.00244735	-0.011 to 0.006	0.567604	FALSE
CRIM1	CSTB	-0.00471781	-0.014 to 0.004	0.297111	FALSE
CRIM1	CTSB	0.000883837	-0.008 to 0.01	0.845245	FALSE
CRIM1	CTSO	-0.000390694	-0.009 to 0.009	0.931556	FALSE
CRIM1	CTSV	0.00397311	-0.005 to 0.012	0.360151	FALSE
CRIM1	CX3CL1	0.00804902	-0.001 to 0.017	0.0769069	FALSE
CRIM1	CXADR	-0.00162647	-0.011 to 0.007	0.722784	FALSE
CRIM1	CXCL11	-0.00503413	-0.014 to 0.004	0.269747	FALSE
CRIM1	CXCL16	0.00168455	-0.007 to 0.01	0.707172	FALSE
CRIM1	CXCL9	-0.00503261	-0.013 to 0.003	0.242274	FALSE
CRIM1	DDAH1	-0.00488252	-0.014 to 0.004	0.284963	FALSE
CRIM1	DDR1	-0.00566261	-0.015 to 0.003	0.212372	FALSE
CRIM1	DLL1	0.00070583	-0.008 to 0.009	0.874482	FALSE
CRIM1	EDA2R	-0.00133686	-0.009 to 0.006	0.718138	FALSE
CRIM1	EFEMP1	0.000625097	-0.008 to 0.009	0.881463	FALSE
CRIM1	EFNA1	-0.000330569	-0.009 to 0.008	0.94119	FALSE
CRIM1	ENPP2	-0.00312206	-0.01 to 0.004	0.406749	FALSE
CRIM1	EPHA2	-0.00139714	-0.01 to 0.007	0.749392	FALSE
CRIM1	EPHB4	-0.000162766	-0.009 to 0.009	0.971319	FALSE
CRIM1	F7	-0.000927339	-0.01 to 0.008	0.838427	FALSE
CRIM1	FABP1	-0.01073	-0.019 to -0.002	0.0158443	FALSE
CRIM1	FABP2	-0.00464295	-0.014 to 0.004	0.309949	FALSE
CRIM1	FABP4	-0.00577761	-0.014 to 0.003	0.1757	FALSE
CRIM1	FAM3C	-0.00515792	-0.014 to 0.003	0.240144	FALSE
CRIM1	FGF23	0.000967657	-0.008 to 0.01	0.831625	FALSE
CRIM1	FUT3_FUT5	0.00873593	0 to 0.017	0.0442054	FALSE
CRIM1	GPR37	-0.00473978	-0.014 to 0.004	0.290363	FALSE
CRIM1	GRN	-0.00145409	-0.01 to 0.008	0.750354	FALSE
CRIM1	HAVCR1	-0.0125599	-0.021 to -0.004	0.00268628	FALSE
CRIM1	HGF	-0.00016581	-0.009 to 0.009	0.97043	FALSE
CRIM1	HLA-E	0.000758883	-0.008 to 0.01	0.864896	FALSE
CRIM1	HNMT	-0.00336883	-0.012 to 0.005	0.450385	FALSE
CRIM1	ICAM1	-0.00287309	-0.012 to 0.006	0.526779	FALSE
CRIM1	ICAM3	0.00942491	0 to 0.018	0.0400845	FALSE
CRIM1	IDUA	0.000569511	-0.008 to 0.01	0.901251	FALSE
CRIM1	IGFBP2	0.00838575	0 to 0.017	0.0567489	FALSE
CRIM1	IGFBP7	-0.00233087	-0.011 to 0.006	0.593142	FALSE
CRIM1	IGFBPL1	-0.013505	-0.022 to -0.005	0.00191008	FALSE
CRIM1	IL10RB	-0.00477179	-0.014 to 0.004	0.286229	FALSE
CRIM1	IL12B	-0.00658877	-0.015 to 0.002	0.143087	FALSE
CRIM1	IL19	-0.0100818	-0.019 to -0.001	0.0251879	FALSE
CRIM1	IL1RL1	0.00178199	-0.007 to 0.01	0.676846	FALSE
CRIM1	IL2RA	-0.0051486	-0.014 to 0.004	0.253269	FALSE
CRIM1	IL4R	-0.00474217	-0.014 to 0.004	0.294528	FALSE
CRIM1	ITGAV	0.00599285	-0.003 to 0.015	0.175733	FALSE
CRIM1	KLK11	0.000538248	-0.008 to 0.009	0.905602	FALSE
CRIM1	KLK4	0.00605992	-0.002 to 0.015	0.160893	FALSE
CRIM1	LAMA4	-0.00304749	-0.012 to 0.006	0.506984	FALSE
CRIM1	LAMP3	0.00594054	-0.003 to 0.015	0.176199	FALSE
CRIM1	LAYN	0.00204939	-0.006 to 0.01	0.633624	FALSE
CRIM1	LBP	0.00260777	-0.006 to 0.012	0.569468	FALSE
CRIM1	LCN2	0.00892532	0 to 0.018	0.0450031	FALSE
CRIM1	LGALS1	-0.00530595	-0.014 to 0.003	0.236965	FALSE
CRIM1	LILRA5	-0.0021806	-0.011 to 0.007	0.630792	FALSE
CRIM1	LILRB4	-0.00431731	-0.013 to 0.004	0.329758	FALSE
CRIM1	LRIG1	0.00689236	-0.002 to 0.016	0.126713	FALSE
CRIM1	LRRN1	-0.00548132	-0.014 to 0.003	0.228769	FALSE
CRIM1	LTBP2	0.00792404	0 to 0.016	0.0429981	FALSE
CRIM1	LTBP3	0.00213993	-0.007 to 0.011	0.635404	FALSE
CRIM1	LTBR	-0.0029423	-0.012 to 0.006	0.510195	FALSE
CRIM1	MAD1L1	-0.00878485	-0.018 to 0	0.0517672	FALSE
CRIM1	MATN2	-0.00586153	-0.015 to 0.003	0.192174	FALSE
CRIM1	MCFD2	-0.00320013	-0.012 to 0.006	0.487478	FALSE
CRIM1	MDK	-0.00286838	-0.012 to 0.006	0.527292	FALSE
CRIM1	MEP1B	-0.00780173	-0.017 to 0.001	0.0887563	FALSE
CRIM1	MMP12	0.00241468	-0.006 to 0.011	0.570863	FALSE
CRIM1	MMP7	-0.00809952	-0.017 to 0.001	0.0677308	FALSE
CRIM1	MMP9	0.00231206	-0.007 to 0.011	0.611937	FALSE
CRIM1	MSLN	0.00486695	-0.004 to 0.014	0.28035	FALSE
CRIM1	MZB1	0.00960646	0.001 to 0.018	0.0340757	FALSE
CRIM1	NECTIN2	-0.0028025	-0.012 to 0.006	0.533941	FALSE
CRIM1	NECTIN4	0.000217508	-0.009 to 0.009	0.961699	FALSE
CRIM1	NOS3	-0.0044182	-0.013 to 0.004	0.328887	FALSE
CRIM1	NPPB	-0.00722038	-0.016 to 0.002	0.106294	FALSE
CRIM1	NT-proBNP	0.00147106	-0.007 to 0.01	0.728753	FALSE
CRIM1	NUCB2	-0.00453046	-0.013 to 0.004	0.321966	FALSE
CRIM1	OSMR	0.00102565	-0.008 to 0.01	0.817455	FALSE
CRIM1	PDCD1	-0.00254702	-0.011 to 0.006	0.57612	FALSE
CRIM1	PGF	-0.006176	-0.014 to 0.002	0.133531	FALSE
CRIM1	PGLYRP1	0.00677085	-0.002 to 0.016	0.135238	FALSE
CRIM1	PIK3IP1	-0.00250354	-0.011 to 0.006	0.559077	FALSE
CRIM1	PILRA	6.37413e-05	-0.009 to 0.009	0.988638	FALSE
CRIM1	PLA2G15	-0.00587571	-0.015 to 0.003	0.198572	FALSE
CRIM1	PLA2G2A	0.00592601	-0.003 to 0.015	0.185104	FALSE
CRIM1	PLTP	0.0102467	0.001 to 0.019	0.0229588	FALSE
CRIM1	PON2	-0.00779833	-0.017 to 0.001	0.090781	FALSE
CRIM1	PROC	-0.00708503	-0.016 to 0.002	0.11975	FALSE
CRIM1	QPCT	0.00291533	-0.006 to 0.012	0.518374	FALSE
CRIM1	REG1A	-0.00753564	-0.016 to 0.001	0.0946362	FALSE
CRIM1	REG1B	-0.00826706	-0.017 to 0.001	0.0678179	FALSE
CRIM1	REG3A	-0.00279283	-0.011 to 0.006	0.529461	FALSE
CRIM1	RELT	0.000256369	-0.008 to 0.008	0.950862	FALSE
CRIM1	RET	0.0044906	-0.004 to 0.013	0.318822	FALSE
CRIM1	SCARB2	-0.00341924	-0.012 to 0.005	0.425828	FALSE
CRIM1	SCARF2	0.00322329	-0.005 to 0.011	0.426333	FALSE
CRIM1	SDC1	-0.000274758	-0.009 to 0.009	0.951168	FALSE
CRIM1	SEMA3F	-0.000995433	-0.01 to 0.008	0.823708	FALSE
CRIM1	SFTPD	0.00309328	-0.006 to 0.012	0.491149	FALSE
CRIM1	SIGLEC1	0.00483559	-0.004 to 0.014	0.284157	FALSE
CRIM1	SIGLEC7	0.00100851	-0.008 to 0.01	0.821936	FALSE
CRIM1	SIRPB1	0.00331888	-0.006 to 0.012	0.462427	FALSE
CRIM1	SLAMF7	0.010984	0.002 to 0.02	0.0159289	FALSE
CRIM1	SLAMF8	-0.00117357	-0.01 to 0.008	0.796004	FALSE
CRIM1	SMOC1	0.00375486	-0.005 to 0.012	0.381928	FALSE
CRIM1	SMOC2	0.000590356	-0.008 to 0.009	0.890479	FALSE
CRIM1	SMPD1	0.00266537	-0.006 to 0.012	0.557139	FALSE
CRIM1	SNCG	-0.00390698	-0.013 to 0.005	0.375438	FALSE
CRIM1	SPINK1	-0.00660824	-0.015 to 0.002	0.142019	FALSE
CRIM1	SPINK4	-0.00403378	-0.013 to 0.005	0.366792	FALSE
CRIM1	SPINT1	-6.79744e-05	-0.009 to 0.009	0.988202	FALSE
CRIM1	SPON1	0.00416141	-0.004 to 0.013	0.340028	FALSE
CRIM1	SPP1	0.00742102	-0.001 to 0.016	0.095942	FALSE
CRIM1	SSC4D	-0.00466795	-0.013 to 0.004	0.283714	FALSE
CRIM1	STC2	0.00010352	-0.009 to 0.009	0.981638	FALSE
CRIM1	SUSD2	0.00781788	-0.001 to 0.017	0.0807121	FALSE
CRIM1	TCN2	5.25134e-06	-0.009 to 0.009	0.999065	FALSE
CRIM1	TFF2	0.00546937	-0.003 to 0.014	0.218008	FALSE
CRIM1	TGFA	0.00274376	-0.006 to 0.012	0.547999	FALSE
CRIM1	TIMD4	-0.000430791	-0.009 to 0.008	0.924663	FALSE
CRIM1	TIMP4	0.00122155	-0.007 to 0.01	0.7793	FALSE
CRIM1	TNC	-0.00178144	-0.011 to 0.007	0.696609	FALSE
CRIM1	TNF	-0.00461291	-0.014 to 0.004	0.310585	FALSE
CRIM1	TNFRSF10A	0.000574359	-0.008 to 0.009	0.896692	FALSE
CRIM1	TNFRSF10B	-0.000265893	-0.009 to 0.008	0.951521	FALSE
CRIM1	TNFRSF11A	-0.00577801	-0.015 to 0.003	0.196354	FALSE
CRIM1	TNFRSF14	-0.00238087	-0.011 to 0.006	0.596174	FALSE
CRIM1	TNFRSF19	-0.00201053	-0.011 to 0.007	0.643806	FALSE
CRIM1	TNFRSF1A	-0.0017698	-0.01 to 0.007	0.686976	FALSE
CRIM1	TNFRSF21	0.00131083	-0.008 to 0.01	0.770796	FALSE
CRIM1	TNFRSF4	-0.00227336	-0.011 to 0.006	0.609965	FALSE
CRIM1	TNFRSF6B	-0.00136701	-0.01 to 0.007	0.760921	FALSE
CRIM1	TNFSF13	-0.00255344	-0.011 to 0.006	0.55807	FALSE
CRIM1	ULBP2	-0.00016644	-0.009 to 0.008	0.969705	FALSE
CRIM1	UMOD	0.00177363	-0.007 to 0.011	0.690454	FALSE
CRIM1	VEGFD	0.0055049	-0.003 to 0.014	0.222971	FALSE
CRIM1	WARS	0.00135989	-0.008 to 0.01	0.766538	FALSE
CST3	ACTA2	-0.0108501	-0.019 to -0.003	0.00911048	FALSE
CST3	ACVRL1	-0.00758433	-0.016 to 0.001	0.0807759	FALSE
CST3	ADM	-0.00301529	-0.011 to 0.005	0.473412	FALSE
CST3	AGRN	0.00125719	-0.007 to 0.01	0.777794	FALSE
CST3	ALPP	0.00021869	-0.009 to 0.009	0.961559	FALSE
CST3	ANGPT2	0.00361647	-0.005 to 0.012	0.421115	FALSE
CST3	ANGPTL1	-0.00435695	-0.013 to 0.004	0.330835	FALSE
CST3	ANGPTL4	-0.00191837	-0.011 to 0.007	0.667538	FALSE
CST3	ANXA5	-0.0057248	-0.015 to 0.003	0.208074	FALSE
CST3	AREG	-0.00284001	-0.012 to 0.006	0.532733	FALSE
CST3	ASGR1	-0.00366658	-0.012 to 0.005	0.411129	FALSE
CST3	BCAN	-8.13615e-05	-0.009 to 0.009	0.985411	FALSE
CST3	BTN2A1	0.00461285	-0.004 to 0.013	0.297573	FALSE
CST3	BTN3A2	0.000799038	-0.008 to 0.01	0.859939	FALSE
CST3	CALCA	0.00202938	-0.005 to 0.009	0.589183	FALSE
CST3	CCL14	-0.00234893	-0.011 to 0.006	0.600369	FALSE
CST3	CCL17	0.00329705	-0.006 to 0.012	0.468523	FALSE
CST3	CCL7	-0.000570167	-0.009 to 0.008	0.897398	FALSE
CST3	CD274	0.00381783	-0.005 to 0.013	0.393282	FALSE
CST3	CD4	-0.000889268	-0.01 to 0.008	0.843414	FALSE
CST3	CD40	0.00153695	-0.007 to 0.01	0.735761	FALSE
CST3	CD74	-0.00551664	-0.014 to 0.003	0.20551	FALSE
CST3	CD79B	0.00660391	-0.002 to 0.015	0.141855	FALSE
CST3	CDCP1	-0.00100374	-0.009 to 0.007	0.805413	FALSE
CST3	CDH2	0.00107867	-0.007 to 0.009	0.798187	FALSE
CST3	CHI3L1	-0.00478596	-0.013 to 0.004	0.272158	FALSE
CST3	CHRDL1	0.000419312	-0.008 to 0.008	0.917785	FALSE
CST3	CKAP4	0.00226644	-0.006 to 0.011	0.610852	FALSE
CST3	CLEC14A	0.00312039	-0.005 to 0.012	0.477057	FALSE
CST3	CLEC5A	0.002084	-0.007 to 0.011	0.635182	FALSE
CST3	CLSTN2	-0.00339036	-0.012 to 0.005	0.45379	FALSE
CST3	COL18A1	0.00221915	-0.006 to 0.011	0.606148	FALSE
CST3	COL6A3	-0.00352677	-0.012 to 0.005	0.425008	FALSE
CST3	CREG1	0.00227632	-0.007 to 0.011	0.615184	FALSE
CST3	CRIM1	-0.00321343	-0.012 to 0.005	0.46684	FALSE
CST3	CSF1	-0.000471347	-0.009 to 0.008	0.916642	FALSE
CST3	CSTB	0.00971383	0.001 to 0.019	0.0304874	FALSE
CST3	CTSB	0.00214929	-0.007 to 0.011	0.632375	FALSE
CST3	CTSO	-0.000335021	-0.009 to 0.009	0.940829	FALSE
CST3	CTSV	-0.000272431	-0.009 to 0.008	0.949576	FALSE
CST3	CX3CL1	-0.00524906	-0.014 to 0.004	0.244978	FALSE
CST3	CXADR	-0.000648404	-0.01 to 0.008	0.88666	FALSE
CST3	CXCL11	0.00621178	-0.003 to 0.015	0.169897	FALSE
CST3	CXCL16	-0.00409691	-0.013 to 0.005	0.357153	FALSE
CST3	CXCL9	-0.00633464	-0.015 to 0.002	0.137962	FALSE
CST3	DDAH1	0.00121944	-0.008 to 0.01	0.787817	FALSE
CST3	DDR1	0.00343548	-0.005 to 0.012	0.445741	FALSE
CST3	DLL1	0.00175856	-0.007 to 0.01	0.691613	FALSE
CST3	EDA2R	0.00105622	-0.006 to 0.008	0.773793	FALSE
CST3	EFEMP1	-0.000826364	-0.009 to 0.007	0.842516	FALSE
CST3	EFNA1	-0.00172847	-0.01 to 0.007	0.697437	FALSE
CST3	ENPP2	0.000314213	-0.007 to 0.008	0.932935	FALSE
CST3	EPHA2	0.000495717	-0.008 to 0.009	0.909055	FALSE
CST3	EPHB4	-0.00146249	-0.01 to 0.007	0.744734	FALSE
CST3	F7	1.71374e-05	-0.009 to 0.009	0.99697	FALSE
CST3	FABP1	-0.000468931	-0.009 to 0.008	0.915378	FALSE
CST3	FABP2	-0.0026591	-0.012 to 0.006	0.557832	FALSE
CST3	FABP4	-0.00298637	-0.011 to 0.005	0.480548	FALSE
CST3	FAM3C	-0.000727466	-0.009 to 0.008	0.867395	FALSE
CST3	FGF23	0.00397942	-0.005 to 0.013	0.378182	FALSE
CST3	FUT3_FUT5	0.00560586	-0.003 to 0.014	0.193147	FALSE
CST3	GPR37	-0.000659065	-0.009 to 0.008	0.882204	FALSE
CST3	GRN	-0.00460414	-0.013 to 0.004	0.309932	FALSE
CST3	HAVCR1	0.0115632	0.003 to 0.02	0.00535221	FALSE
CST3	HGF	0.00901986	0 to 0.018	0.0421146	FALSE
CST3	HLA-E	0.00281228	-0.006 to 0.011	0.525113	FALSE
CST3	HNMT	-0.000628088	-0.009 to 0.008	0.887217	FALSE
CST3	ICAM1	0.00304375	-0.006 to 0.012	0.499171	FALSE
CST3	ICAM3	0.00891565	0 to 0.018	0.0503224	FALSE
CST3	IDUA	0.0018781	-0.007 to 0.011	0.680044	FALSE
CST3	IGFBP2	0.00040515	-0.008 to 0.009	0.926085	FALSE
CST3	IGFBP7	0.00626509	-0.002 to 0.015	0.147785	FALSE
CST3	IGFBPL1	-0.00290266	-0.011 to 0.006	0.501373	FALSE
CST3	IL10RB	0.00137837	-0.007 to 0.01	0.756205	FALSE
CST3	IL12B	0.00513192	-0.004 to 0.014	0.250326	FALSE
CST3	IL19	0.000397249	-0.008 to 0.009	0.929166	FALSE
CST3	IL1RL1	-0.00166549	-0.01 to 0.007	0.694626	FALSE
CST3	IL2RA	-0.000521354	-0.009 to 0.008	0.907182	FALSE
CST3	IL4R	-0.000899919	-0.01 to 0.008	0.8411	FALSE
CST3	ITGAV	-0.00199284	-0.011 to 0.007	0.649978	FALSE
CST3	KLK11	0.00129119	-0.008 to 0.01	0.774333	FALSE
CST3	KLK4	-0.00792719	-0.016 to 0	0.0645256	FALSE
CST3	LAMA4	0.00443134	-0.004 to 0.013	0.330832	FALSE
CST3	LAMP3	0.00826688	0 to 0.017	0.0578244	FALSE
CST3	LAYN	-0.00124196	-0.01 to 0.007	0.770962	FALSE
CST3	LBP	-0.00261936	-0.012 to 0.006	0.564713	FALSE
CST3	LCN2	0.00379506	-0.005 to 0.012	0.39031	FALSE
CST3	LGALS1	0.00171004	-0.007 to 0.01	0.70088	FALSE
CST3	LILRA5	-0.000309843	-0.009 to 0.009	0.945127	FALSE
CST3	LILRB4	-0.00160299	-0.01 to 0.007	0.715331	FALSE
CST3	LRIG1	-0.00384126	-0.013 to 0.005	0.390991	FALSE
CST3	LRRN1	-0.00839461	-0.017 to 0	0.0632091	FALSE
CST3	LTBP2	0.000946183	-0.007 to 0.009	0.807587	FALSE
CST3	LTBP3	0.00204388	-0.007 to 0.011	0.648093	FALSE
CST3	LTBR	-0.00573995	-0.014 to 0.003	0.195389	FALSE
CST3	MAD1L1	0.00116896	-0.008 to 0.01	0.794209	FALSE
CST3	MATN2	0.00103926	-0.008 to 0.01	0.815724	FALSE
CST3	MCFD2	0.000575569	-0.008 to 0.01	0.899842	FALSE
CST3	MDK	0.00499031	-0.004 to 0.014	0.267674	FALSE
CST3	MEP1B	-0.00515386	-0.014 to 0.004	0.257141	FALSE
CST3	MMP12	-0.00947413	-0.018 to -0.001	0.0250046	FALSE
CST3	MMP7	0.00831098	0 to 0.017	0.0588622	FALSE
CST3	MMP9	0.00317171	-0.006 to 0.012	0.48305	FALSE
CST3	MSLN	0.00109873	-0.008 to 0.01	0.805975	FALSE
CST3	MZB1	0.00107906	-0.008 to 0.01	0.810404	FALSE
CST3	NECTIN2	5.88078e-05	-0.009 to 0.009	0.989504	FALSE
CST3	NECTIN4	0.00242398	-0.006 to 0.011	0.589625	FALSE
CST3	NOS3	0.00900565	0 to 0.018	0.0448782	FALSE
CST3	NPPB	0.00320146	-0.005 to 0.012	0.470458	FALSE
CST3	NT-proBNP	0.00283744	-0.005 to 0.011	0.500216	FALSE
CST3	NUCB2	-0.00145149	-0.01 to 0.007	0.749112	FALSE
CST3	OSMR	0.00598034	-0.003 to 0.015	0.174957	FALSE
CST3	PDCD1	0.00579355	-0.003 to 0.015	0.19996	FALSE
CST3	PGF	0.00187511	-0.006 to 0.01	0.646169	FALSE
CST3	PGLYRP1	0.007475	-0.001 to 0.016	0.0964984	FALSE
CST3	PIK3IP1	0.00285699	-0.005 to 0.011	0.501627	FALSE
CST3	PILRA	0.00243298	-0.006 to 0.011	0.583806	FALSE
CST3	PLA2G15	0.00123507	-0.008 to 0.01	0.785344	FALSE
CST3	PLA2G2A	0.00547331	-0.003 to 0.014	0.217357	FALSE
CST3	PLTP	-0.000424946	-0.009 to 0.008	0.924275	FALSE
CST3	PON2	0.00278336	-0.006 to 0.012	0.54293	FALSE
CST3	PROC	-0.000464946	-0.009 to 0.008	0.918042	FALSE
CST3	QPCT	0.00462452	-0.004 to 0.013	0.301811	FALSE
CST3	REG1A	-0.00223815	-0.011 to 0.007	0.616847	FALSE
CST3	REG1B	-0.00249119	-0.011 to 0.006	0.579149	FALSE
CST3	REG3A	-0.000957568	-0.01 to 0.008	0.827976	FALSE
CST3	RELT	0.00301956	-0.005 to 0.011	0.464457	FALSE
CST3	RET	0.000320559	-0.008 to 0.009	0.942824	FALSE
CST3	SCARB2	0.00176724	-0.007 to 0.01	0.678266	FALSE
CST3	SCARF2	0.00368513	-0.004 to 0.012	0.359347	FALSE
CST3	SDC1	-0.00391853	-0.013 to 0.005	0.378722	FALSE
CST3	SEMA3F	0.000605896	-0.008 to 0.009	0.891295	FALSE
CST3	SFTPD	-0.00216182	-0.011 to 0.007	0.627716	FALSE
CST3	SIGLEC1	-0.00139044	-0.01 to 0.007	0.756267	FALSE
CST3	SIGLEC7	0.0125378	0.004 to 0.021	0.00480249	FALSE
CST3	SIRPB1	0.00499213	-0.004 to 0.014	0.265264	FALSE
CST3	SLAMF7	0.000127335	-0.009 to 0.009	0.977532	FALSE
CST3	SLAMF8	0.00747114	-0.001 to 0.016	0.0971652	FALSE
CST3	SMOC1	0.00490175	-0.003 to 0.013	0.249984	FALSE
CST3	SMOC2	-0.00694785	-0.015 to 0.001	0.102403	FALSE
CST3	SMPD1	0.0019536	-0.007 to 0.011	0.664509	FALSE
CST3	SNCG	0.00170375	-0.007 to 0.01	0.696871	FALSE
CST3	SPINK1	0.0034267	-0.005 to 0.012	0.442861	FALSE
CST3	SPINK4	-0.00321679	-0.012 to 0.005	0.468228	FALSE
CST3	SPINT1	-0.000749495	-0.01 to 0.008	0.869472	FALSE
CST3	SPON1	-0.00194759	-0.01 to 0.007	0.65268	FALSE
CST3	SPP1	0.00360088	-0.005 to 0.012	0.415546	FALSE
CST3	SSC4D	0.00582708	-0.003 to 0.014	0.177422	FALSE
CST3	STC2	0.00215739	-0.007 to 0.011	0.628804	FALSE
CST3	SUSD2	0.00134757	-0.007 to 0.01	0.761571	FALSE
CST3	TCN2	-0.00346312	-0.012 to 0.005	0.435923	FALSE
CST3	TFF2	0.00159185	-0.007 to 0.01	0.717845	FALSE
CST3	TGFA	0.00145407	-0.007 to 0.01	0.748302	FALSE
CST3	TIMD4	0.000986448	-0.008 to 0.01	0.827246	FALSE
CST3	TIMP4	-0.00404004	-0.013 to 0.004	0.350254	FALSE
CST3	TNC	0.00214986	-0.007 to 0.011	0.635331	FALSE
CST3	TNF	0.0059153	-0.003 to 0.015	0.190024	FALSE
CST3	TNFRSF10A	0.000684801	-0.008 to 0.009	0.876013	FALSE
CST3	TNFRSF10B	-0.00399899	-0.013 to 0.005	0.356753	FALSE
CST3	TNFRSF11A	-0.000717186	-0.009 to 0.008	0.871599	FALSE
CST3	TNFRSF14	-5.52115e-05	-0.009 to 0.009	0.990118	FALSE
CST3	TNFRSF19	0.00142041	-0.007 to 0.01	0.741978	FALSE
CST3	TNFRSF1A	0.00174224	-0.007 to 0.01	0.6893	FALSE
CST3	TNFRSF21	0.00242529	-0.006 to 0.011	0.58695	FALSE
CST3	TNFRSF4	0.00414765	-0.005 to 0.013	0.348236	FALSE
CST3	TNFRSF6B	0.00352522	-0.005 to 0.012	0.429049	FALSE
CST3	TNFSF13	0.00727962	-0.001 to 0.016	0.0923834	FALSE
CST3	ULBP2	-0.00467858	-0.013 to 0.004	0.281939	FALSE
CST3	UMOD	0.00219462	-0.006 to 0.011	0.619444	FALSE
CST3	VEGFD	-0.00462094	-0.013 to 0.004	0.302534	FALSE
CST3	WARS	0.00568361	-0.003 to 0.015	0.211054	FALSE
CSTB	ACTA2	0.00590127	-0.002 to 0.014	0.15681	FALSE
CSTB	ACVRL1	0.00397694	-0.005 to 0.013	0.3607	FALSE
CSTB	ADM	0.00662943	-0.002 to 0.015	0.115598	FALSE
CSTB	AGRN	-0.0024782	-0.011 to 0.006	0.578691	FALSE
CSTB	ALPP	0.00139409	-0.008 to 0.01	0.759066	FALSE
CSTB	ANGPT2	0.00236866	-0.006 to 0.011	0.598897	FALSE
CSTB	ANGPTL1	-5.11273e-05	-0.009 to 0.009	0.990911	FALSE
CSTB	ANGPTL4	0.00132438	-0.007 to 0.01	0.76722	FALSE
CSTB	ANXA5	0.00864189	0 to 0.018	0.0578226	FALSE
CSTB	AREG	0.00135165	-0.008 to 0.01	0.766936	FALSE
CSTB	ASGR1	0.00996397	0.001 to 0.019	0.0257682	FALSE
CSTB	BCAN	0.00131266	-0.007 to 0.01	0.768374	FALSE
CSTB	BTN2A1	0.0064043	-0.002 to 0.015	0.148833	FALSE
CSTB	BTN3A2	0.00205439	-0.007 to 0.011	0.650636	FALSE
CSTB	CALCA	0.00534955	-0.002 to 0.013	0.155304	FALSE
CSTB	CCL14	-0.000589412	-0.009 to 0.008	0.895599	FALSE
CSTB	CCL17	-0.000197725	-0.009 to 0.009	0.965386	FALSE
CSTB	CCL7	-0.00655045	-0.015 to 0.002	0.139172	FALSE
CSTB	CD274	0.00446105	-0.004 to 0.013	0.319365	FALSE
CSTB	CD4	-0.00276692	-0.012 to 0.006	0.539528	FALSE
CSTB	CD40	0.00253216	-0.006 to 0.011	0.578882	FALSE
CSTB	CD74	0.00342508	-0.005 to 0.012	0.432664	FALSE
CSTB	CD79B	0.00146014	-0.007 to 0.01	0.74578	FALSE
CSTB	CDCP1	0.00205708	-0.006 to 0.01	0.614271	FALSE
CSTB	CDH2	-0.00433338	-0.013 to 0.004	0.305165	FALSE
CSTB	CHI3L1	0.000970748	-0.008 to 0.01	0.824049	FALSE
CSTB	CHRDL1	0.00111805	-0.007 to 0.009	0.783505	FALSE
CSTB	CKAP4	0.00467586	-0.004 to 0.013	0.294644	FALSE
CSTB	CLEC14A	0.00690449	-0.002 to 0.016	0.116278	FALSE
CSTB	CLEC5A	0.00458667	-0.004 to 0.013	0.297235	FALSE
CSTB	CLSTN2	-0.000344359	-0.009 to 0.009	0.939456	FALSE
CSTB	COL18A1	0.000581124	-0.008 to 0.009	0.892788	FALSE
CSTB	COL6A3	0.00609161	-0.003 to 0.015	0.168966	FALSE
CSTB	CREG1	0.000776903	-0.008 to 0.01	0.864015	FALSE
CSTB	CRIM1	0.00128039	-0.007 to 0.01	0.772264	FALSE
CSTB	CSF1	0.00458968	-0.004 to 0.013	0.30897	FALSE
CSTB	CST3	0.00373029	-0.005 to 0.012	0.38074	FALSE
CSTB	CTSB	0.00430479	-0.005 to 0.013	0.338828	FALSE
CSTB	CTSO	0.00136821	-0.007 to 0.01	0.762185	FALSE
CSTB	CTSV	0.000418804	-0.008 to 0.009	0.92269	FALSE
CSTB	CX3CL1	0.0120865	0.003 to 0.021	0.00752894	FALSE
CSTB	CXADR	0.00980327	0.001 to 0.019	0.0314583	FALSE
CSTB	CXCL11	-0.00213822	-0.011 to 0.007	0.637196	FALSE
CSTB	CXCL16	0.00340741	-0.005 to 0.012	0.444573	FALSE
CSTB	CXCL9	0.00544128	-0.003 to 0.014	0.203378	FALSE
CSTB	DDAH1	0.00692551	-0.002 to 0.016	0.127037	FALSE
CSTB	DDR1	0.00335072	-0.005 to 0.012	0.457833	FALSE
CSTB	DLL1	0.00403465	-0.005 to 0.013	0.363622	FALSE
CSTB	EDA2R	-6.38445e-05	-0.007 to 0.007	0.986163	FALSE
CSTB	EFEMP1	0.00449361	-0.004 to 0.013	0.280819	FALSE
CSTB	EFNA1	0.00536211	-0.003 to 0.014	0.228593	FALSE
CSTB	ENPP2	0.00148765	-0.006 to 0.009	0.690834	FALSE
CSTB	EPHA2	0.00543507	-0.003 to 0.014	0.211207	FALSE
CSTB	EPHB4	0.00875722	0 to 0.018	0.0516266	FALSE
CSTB	F7	-0.000951658	-0.01 to 0.008	0.833255	FALSE
CSTB	FABP1	0.00479215	-0.004 to 0.013	0.27837	FALSE
CSTB	FABP2	0.000350417	-0.009 to 0.009	0.938547	FALSE
CSTB	FABP4	0.00100721	-0.007 to 0.009	0.812269	FALSE
CSTB	FAM3C	0.00748764	-0.001 to 0.016	0.0862367	FALSE
CSTB	FGF23	-0.00284142	-0.012 to 0.006	0.529915	FALSE
CSTB	FUT3_FUT5	-0.00571986	-0.014 to 0.003	0.185017	FALSE
CSTB	GPR37	0.00491503	-0.004 to 0.014	0.269982	FALSE
CSTB	GRN	0.00766698	-0.001 to 0.017	0.0914338	FALSE
CSTB	HAVCR1	0.000464312	-0.008 to 0.009	0.911116	FALSE
CSTB	HGF	-0.00101219	-0.01 to 0.008	0.819905	FALSE
CSTB	HLA-E	0.00571588	-0.003 to 0.014	0.197277	FALSE
CSTB	HNMT	0.00216993	-0.007 to 0.011	0.624752	FALSE
CSTB	ICAM1	-0.00356425	-0.012 to 0.005	0.429541	FALSE
CSTB	ICAM3	-0.00360282	-0.013 to 0.005	0.429812	FALSE
CSTB	IDUA	-0.00435596	-0.013 to 0.005	0.339662	FALSE
CSTB	IGFBP2	0.00500398	-0.004 to 0.014	0.252699	FALSE
CSTB	IGFBP7	0.00171653	-0.007 to 0.01	0.692205	FALSE
CSTB	IGFBPL1	0.00364536	-0.005 to 0.012	0.399294	FALSE
CSTB	IL10RB	0.00666826	-0.002 to 0.015	0.13378	FALSE
CSTB	IL12B	0.0043788	-0.004 to 0.013	0.327511	FALSE
CSTB	IL19	0.00802877	-0.001 to 0.017	0.0728916	FALSE
CSTB	IL1RL1	0.00394526	-0.004 to 0.012	0.35323	FALSE
CSTB	IL2RA	0.00458156	-0.004 to 0.013	0.306394	FALSE
CSTB	IL4R	0.00850542	0 to 0.017	0.0585468	FALSE
CSTB	ITGAV	-0.00506984	-0.014 to 0.004	0.249136	FALSE
CSTB	KLK11	0.00596875	-0.003 to 0.015	0.185812	FALSE
CSTB	KLK4	0.00355765	-0.005 to 0.012	0.407591	FALSE
CSTB	LAMA4	0.000309365	-0.009 to 0.009	0.945969	FALSE
CSTB	LAMP3	-0.00119415	-0.01 to 0.007	0.784438	FALSE
CSTB	LAYN	0.00745972	-0.001 to 0.016	0.0808924	FALSE
CSTB	LBP	0.00457305	-0.004 to 0.014	0.315566	FALSE
CSTB	LCN2	0.000547316	-0.008 to 0.009	0.901573	FALSE
CSTB	LGALS1	0.00235579	-0.006 to 0.011	0.597316	FALSE
CSTB	LILRA5	-0.000736105	-0.01 to 0.008	0.870338	FALSE
CSTB	LILRB4	-0.000513191	-0.009 to 0.008	0.907213	FALSE
CSTB	LRIG1	-0.00122918	-0.01 to 0.008	0.784073	FALSE
CSTB	LRRN1	0.000954205	-0.008 to 0.01	0.83305	FALSE
CSTB	LTBP2	0.00273971	-0.005 to 0.01	0.481464	FALSE
CSTB	LTBP3	0.0037723	-0.005 to 0.013	0.400397	FALSE
CSTB	LTBR	0.00537382	-0.003 to 0.014	0.226245	FALSE
CSTB	MAD1L1	0.00251395	-0.006 to 0.011	0.57548	FALSE
CSTB	MATN2	0.00666337	-0.002 to 0.015	0.135798	FALSE
CSTB	MCFD2	0.00340718	-0.006 to 0.012	0.457024	FALSE
CSTB	MDK	-0.00183806	-0.011 to 0.007	0.683606	FALSE
CSTB	MEP1B	-0.00228121	-0.011 to 0.007	0.616591	FALSE
CSTB	MMP12	-0.000604445	-0.009 to 0.008	0.886494	FALSE
CSTB	MMP7	0.00428652	-0.004 to 0.013	0.330713	FALSE
CSTB	MMP9	0.00212543	-0.007 to 0.011	0.638923	FALSE
CSTB	MSLN	0.0028276	-0.006 to 0.012	0.528036	FALSE
CSTB	MZB1	0.00135715	-0.007 to 0.01	0.763258	FALSE
CSTB	NECTIN2	0.0101582	0.001 to 0.019	0.0233063	FALSE
CSTB	NECTIN4	0.00794903	-0.001 to 0.017	0.0774399	FALSE
CSTB	NOS3	-0.000592696	-0.009 to 0.008	0.895162	FALSE
CSTB	NPPB	-0.000842181	-0.01 to 0.008	0.849679	FALSE
CSTB	NT-proBNP	0.00178509	-0.006 to 0.01	0.672019	FALSE
CSTB	NUCB2	0.00141324	-0.007 to 0.01	0.755924	FALSE
CSTB	OSMR	0.00129279	-0.007 to 0.01	0.769742	FALSE
CSTB	PDCD1	-0.00152704	-0.01 to 0.007	0.73595	FALSE
CSTB	PGF	0.00468345	-0.003 to 0.013	0.252346	FALSE
CSTB	PGLYRP1	0.00328432	-0.006 to 0.012	0.466011	FALSE
CSTB	PIK3IP1	0.00396998	-0.004 to 0.012	0.351305	FALSE
CSTB	PILRA	-0.00351115	-0.012 to 0.005	0.429981	FALSE
CSTB	PLA2G15	0.00413359	-0.005 to 0.013	0.362845	FALSE
CSTB	PLA2G2A	0.00478544	-0.004 to 0.013	0.28163	FALSE
CSTB	PLTP	-0.00137258	-0.01 to 0.007	0.759242	FALSE
CSTB	PON2	0.00155449	-0.007 to 0.011	0.734469	FALSE
CSTB	PROC	0.000221035	-0.009 to 0.009	0.961052	FALSE
CSTB	QPCT	-0.000765575	-0.01 to 0.008	0.86451	FALSE
CSTB	REG1A	0.00576997	-0.003 to 0.015	0.197887	FALSE
CSTB	REG1B	0.00455734	-0.004 to 0.013	0.31113	FALSE
CSTB	REG3A	0.0054532	-0.003 to 0.014	0.21671	FALSE
CSTB	RELT	0.00620091	-0.002 to 0.014	0.133709	FALSE
CSTB	RET	-0.00201106	-0.011 to 0.007	0.653316	FALSE
CSTB	SCARB2	0.00619683	-0.002 to 0.015	0.146483	FALSE
CSTB	SCARF2	0.00704038	-0.001 to 0.015	0.0804425	FALSE
CSTB	SDC1	0.0056723	-0.003 to 0.014	0.203375	FALSE
CSTB	SEMA3F	0.00752989	-0.001 to 0.016	0.0899817	FALSE
CSTB	SFTPD	0.000957281	-0.008 to 0.01	0.830263	FALSE
CSTB	SIGLEC1	0.00130388	-0.007 to 0.01	0.771393	FALSE
CSTB	SIGLEC7	0.000890771	-0.008 to 0.01	0.841486	FALSE
CSTB	SIRPB1	0.000909603	-0.008 to 0.01	0.839425	FALSE
CSTB	SLAMF7	-0.000965903	-0.01 to 0.008	0.831123	FALSE
CSTB	SLAMF8	0.00601117	-0.003 to 0.015	0.182772	FALSE
CSTB	SMOC1	0.00434415	-0.004 to 0.013	0.308802	FALSE
CSTB	SMOC2	0.00327722	-0.005 to 0.012	0.441859	FALSE
CSTB	SMPD1	0.00299011	-0.006 to 0.012	0.507561	FALSE
CSTB	SNCG	0.0054978	-0.003 to 0.014	0.209538	FALSE
CSTB	SPINK1	0.00749726	-0.001 to 0.016	0.0937363	FALSE
CSTB	SPINK4	0.00809267	-0.001 to 0.017	0.0685036	FALSE
CSTB	SPINT1	0.00464048	-0.004 to 0.014	0.30979	FALSE
CSTB	SPON1	0.00631223	-0.002 to 0.015	0.145372	FALSE
CSTB	SPP1	0.00728627	-0.001 to 0.016	0.100055	FALSE
CSTB	SSC4D	-0.00360264	-0.012 to 0.005	0.405182	FALSE
CSTB	STC2	-0.000134236	-0.009 to 0.009	0.976046	FALSE
CSTB	SUSD2	0.00192476	-0.007 to 0.011	0.665291	FALSE
CSTB	TCN2	0.00356872	-0.005 to 0.012	0.422872	FALSE
CSTB	TFF2	0.011805	0.003 to 0.02	0.00747136	FALSE
CSTB	TGFA	0.00601038	-0.003 to 0.015	0.18549	FALSE
CSTB	TIMD4	0.000275303	-0.009 to 0.009	0.951519	FALSE
CSTB	TIMP4	0.00176552	-0.007 to 0.01	0.683649	FALSE
CSTB	TNC	0.000331694	-0.009 to 0.009	0.941774	FALSE
CSTB	TNF	-0.000182024	-0.009 to 0.009	0.967889	FALSE
CSTB	TNFRSF10A	0.00492585	-0.004 to 0.014	0.262565	FALSE
CSTB	TNFRSF10B	0.00817429	0 to 0.017	0.0600401	FALSE
CSTB	TNFRSF11A	-0.00312493	-0.012 to 0.006	0.482046	FALSE
CSTB	TNFRSF14	0.00561455	-0.003 to 0.014	0.20866	FALSE
CSTB	TNFRSF19	0.00508224	-0.003 to 0.014	0.239612	FALSE
CSTB	TNFRSF1A	0.00935396	0.001 to 0.018	0.0321273	FALSE
CSTB	TNFRSF21	0.00482803	-0.004 to 0.014	0.280327	FALSE
CSTB	TNFRSF4	0.00685856	-0.002 to 0.016	0.121526	FALSE
CSTB	TNFRSF6B	0.0069475	-0.002 to 0.016	0.119748	FALSE
CSTB	TNFSF13	0.00377782	-0.005 to 0.012	0.383292	FALSE
CSTB	ULBP2	0.00736979	-0.001 to 0.016	0.090657	FALSE
CSTB	UMOD	-0.00239381	-0.011 to 0.006	0.588668	FALSE
CSTB	VEGFD	-0.0016558	-0.01 to 0.007	0.712284	FALSE
CSTB	WARS	0.00747373	-0.001 to 0.016	0.100648	FALSE
CTSB	ACTA2	-0.00143755	-0.01 to 0.007	0.730923	FALSE
CTSB	ACVRL1	-0.00319357	-0.012 to 0.005	0.464266	FALSE
CTSB	ADM	0.000258045	-0.008 to 0.009	0.951305	FALSE
CTSB	AGRN	-0.00658117	-0.015 to 0.002	0.141464	FALSE
CTSB	ALPP	0.00102801	-0.008 to 0.01	0.821585	FALSE
CTSB	ANGPT2	-0.00101249	-0.01 to 0.008	0.822619	FALSE
CTSB	ANGPTL1	-0.0058141	-0.015 to 0.003	0.196495	FALSE
CTSB	ANGPTL4	0.00415858	-0.005 to 0.013	0.354043	FALSE
CTSB	ANXA5	-0.00863225	-0.018 to 0	0.0588408	FALSE
CTSB	AREG	-0.00380884	-0.013 to 0.005	0.404986	FALSE
CTSB	ASGR1	0.00570344	-0.003 to 0.014	0.203185	FALSE
CTSB	BCAN	-0.00114024	-0.01 to 0.008	0.798668	FALSE
CTSB	BTN2A1	0.000178727	-0.009 to 0.009	0.967957	FALSE
CTSB	BTN3A2	0.00608269	-0.003 to 0.015	0.181228	FALSE
CTSB	CALCA	-0.00145373	-0.009 to 0.006	0.700214	FALSE
CTSB	CCL14	0.000197312	-0.009 to 0.009	0.965064	FALSE
CTSB	CCL17	-0.00491126	-0.014 to 0.004	0.282488	FALSE
CTSB	CCL7	-0.00528108	-0.014 to 0.003	0.234516	FALSE
CTSB	CD274	-0.00257671	-0.011 to 0.006	0.566326	FALSE
CTSB	CD4	0.0126387	0.004 to 0.022	0.00520024	FALSE
CTSB	CD40	0.00172121	-0.007 to 0.011	0.706794	FALSE
CTSB	CD74	0.0149521	0.006 to 0.024	0.000636646	FALSE
CTSB	CD79B	-0.00732267	-0.016 to 0.002	0.104976	FALSE
CTSB	CDCP1	-0.00646686	-0.014 to 0.002	0.114159	FALSE
CTSB	CDH2	-0.00593229	-0.014 to 0.002	0.16161	FALSE
CTSB	CHI3L1	0.00693554	-0.002 to 0.016	0.113218	FALSE
CTSB	CHRDL1	0.00169182	-0.006 to 0.01	0.678479	FALSE
CTSB	CKAP4	0.00399191	-0.005 to 0.013	0.372351	FALSE
CTSB	CLEC14A	-0.00101899	-0.01 to 0.008	0.817227	FALSE
CTSB	CLEC5A	0.00150791	-0.007 to 0.01	0.732585	FALSE
CTSB	CLSTN2	-0.0156794	-0.025 to -0.007	0.000563829	FALSE
CTSB	COL18A1	-0.00220245	-0.011 to 0.006	0.610534	FALSE
CTSB	COL6A3	-0.00781772	-0.017 to 0.001	0.0783822	FALSE
CTSB	CREG1	0.0136901	0.005 to 0.023	0.00261888	FALSE
CTSB	CRIM1	-0.00664988	-0.015 to 0.002	0.133941	FALSE
CTSB	CSF1	-0.00447403	-0.013 to 0.004	0.322737	FALSE
CTSB	CST3	-0.00912437	-0.017 to -0.001	0.0325339	FALSE
CTSB	CSTB	-0.00449932	-0.013 to 0.004	0.318522	FALSE
CTSB	CTSO	0.0147988	0.006 to 0.024	0.00109965	FALSE
CTSB	CTSV	0.00113634	-0.007 to 0.01	0.792902	FALSE
CTSB	CX3CL1	0.00219982	-0.007 to 0.011	0.627698	FALSE
CTSB	CXADR	0.0045131	-0.004 to 0.013	0.323428	FALSE
CTSB	CXCL11	0.000909391	-0.008 to 0.01	0.841484	FALSE
CTSB	CXCL16	-0.0181201	-0.027 to -0.009	5.03685e-05	FALSE
CTSB	CXCL9	0.0123848	0.004 to 0.021	0.00389195	FALSE
CTSB	DDAH1	-0.000335591	-0.009 to 0.009	0.94123	FALSE
CTSB	DDR1	-0.00863098	-0.018 to 0	0.0565458	FALSE
CTSB	DLL1	-0.00109431	-0.01 to 0.008	0.805927	FALSE
CTSB	EDA2R	-0.00851029	-0.016 to -0.001	0.0211633	FALSE
CTSB	EFEMP1	-0.0106455	-0.019 to -0.002	0.0108479	FALSE
CTSB	EFNA1	0.00415582	-0.005 to 0.013	0.352163	FALSE
CTSB	ENPP2	-0.010483	-0.018 to -0.003	0.00519704	FALSE
CTSB	EPHA2	-0.00105707	-0.01 to 0.007	0.808431	FALSE
CTSB	EPHB4	-0.00319591	-0.012 to 0.006	0.478834	FALSE
CTSB	F7	0.00522269	-0.004 to 0.014	0.249317	FALSE
CTSB	FABP1	0.00327725	-0.005 to 0.012	0.459818	FALSE
CTSB	FABP2	0.00474685	-0.004 to 0.014	0.297725	FALSE
CTSB	FABP4	-0.00462407	-0.013 to 0.004	0.276961	FALSE
CTSB	FAM3C	0.00600452	-0.003 to 0.015	0.170143	FALSE
CTSB	FGF23	-0.00236142	-0.011 to 0.007	0.602717	FALSE
CTSB	FUT3_FUT5	-0.00926387	-0.018 to -0.001	0.0323166	FALSE
CTSB	GPR37	0.0075756	-0.001 to 0.016	0.0900238	FALSE
CTSB	GRN	0.00517103	-0.004 to 0.014	0.25635	FALSE
CTSB	HAVCR1	-0.00556829	-0.014 to 0.003	0.181929	FALSE
CTSB	HGF	-0.00431219	-0.013 to 0.004	0.333502	FALSE
CTSB	HLA-E	-0.000631879	-0.009 to 0.008	0.886988	FALSE
CTSB	HNMT	-0.0070714	-0.016 to 0.002	0.111985	FALSE
CTSB	ICAM1	-0.00923365	-0.018 to 0	0.0412915	FALSE
CTSB	ICAM3	-0.00853271	-0.018 to 0	0.0622659	FALSE
CTSB	IDUA	0.00997686	0.001 to 0.019	0.0292135	FALSE
CTSB	IGFBP2	-0.00087328	-0.009 to 0.008	0.842238	FALSE
CTSB	IGFBP7	-0.00852263	-0.017 to 0	0.0500221	FALSE
CTSB	IGFBPL1	-0.00267408	-0.011 to 0.006	0.537569	FALSE
CTSB	IL10RB	-0.0067992	-0.016 to 0.002	0.127426	FALSE
CTSB	IL12B	0.00696439	-0.002 to 0.016	0.120481	FALSE
CTSB	IL19	-0.00851546	-0.017 to 0	0.0578717	FALSE
CTSB	IL1RL1	0.00579075	-0.003 to 0.014	0.174267	FALSE
CTSB	IL2RA	0.000481947	-0.008 to 0.009	0.914569	FALSE
CTSB	IL4R	0.00727961	-0.002 to 0.016	0.106479	FALSE
CTSB	ITGAV	-0.00781192	-0.016 to 0.001	0.0766293	FALSE
CTSB	KLK11	0.00368086	-0.005 to 0.013	0.415913	FALSE
CTSB	KLK4	-0.00405074	-0.012 to 0.004	0.347133	FALSE
CTSB	LAMA4	-0.0102745	-0.019 to -0.001	0.0248187	FALSE
CTSB	LAMP3	-0.00314978	-0.012 to 0.005	0.471893	FALSE
CTSB	LAYN	-0.00273409	-0.011 to 0.006	0.52355	FALSE
CTSB	LBP	0.000438566	-0.009 to 0.009	0.923547	FALSE
CTSB	LCN2	-0.00208315	-0.011 to 0.007	0.638826	FALSE
CTSB	LGALS1	-0.0126271	-0.021 to -0.004	0.00475268	FALSE
CTSB	LILRA5	-0.00490703	-0.014 to 0.004	0.277946	FALSE
CTSB	LILRB4	0.000874386	-0.008 to 0.01	0.843039	FALSE
CTSB	LRIG1	0.00851009	0 to 0.017	0.0585433	FALSE
CTSB	LRRN1	0.0188164	0.01 to 0.028	3.39937e-05	FALSE
CTSB	LTBP2	-0.00833418	-0.016 to -0.001	0.0327453	FALSE
CTSB	LTBP3	-0.00793038	-0.017 to 0.001	0.0779558	FALSE
CTSB	LTBR	-0.00469642	-0.013 to 0.004	0.291675	FALSE
CTSB	MAD1L1	0.00265006	-0.006 to 0.011	0.556133	FALSE
CTSB	MATN2	-0.0101815	-0.019 to -0.001	0.0230541	FALSE
CTSB	MCFD2	-0.000704317	-0.01 to 0.008	0.878165	FALSE
CTSB	MDK	0.00145396	-0.007 to 0.01	0.747877	FALSE
CTSB	MEP1B	-0.00373985	-0.013 to 0.005	0.413109	FALSE
CTSB	MMP12	0.000977854	-0.007 to 0.009	0.817899	FALSE
CTSB	MMP7	0.0031345	-0.006 to 0.012	0.47821	FALSE
CTSB	MMP9	0.001271	-0.008 to 0.01	0.779661	FALSE
CTSB	MSLN	0.00612857	-0.003 to 0.015	0.172673	FALSE
CTSB	MZB1	-0.00899824	-0.018 to 0	0.0464525	FALSE
CTSB	NECTIN2	-0.000149346	-0.009 to 0.009	0.973474	FALSE
CTSB	NECTIN4	-0.00505826	-0.014 to 0.004	0.262583	FALSE
CTSB	NOS3	0.00126508	-0.008 to 0.01	0.779135	FALSE
CTSB	NPPB	0.00608337	-0.003 to 0.015	0.172243	FALSE
CTSB	NT-proBNP	0.00453458	-0.004 to 0.013	0.283564	FALSE
CTSB	NUCB2	0.000989557	-0.008 to 0.01	0.828198	FALSE
CTSB	OSMR	-0.018292	-0.027 to -0.01	3.62914e-05	FALSE
CTSB	PDCD1	-0.00290331	-0.012 to 0.006	0.522644	FALSE
CTSB	PGF	-0.00572488	-0.014 to 0.002	0.162981	FALSE
CTSB	PGLYRP1	0.000794537	-0.008 to 0.01	0.860421	FALSE
CTSB	PIK3IP1	-0.00162246	-0.01 to 0.007	0.704092	FALSE
CTSB	PILRA	-0.00629076	-0.015 to 0.002	0.158573	FALSE
CTSB	PLA2G15	0.0121362	0.003 to 0.021	0.00772408	FALSE
CTSB	PLA2G2A	-0.00476602	-0.014 to 0.004	0.284999	FALSE
CTSB	PLTP	0.000487734	-0.008 to 0.009	0.913532	FALSE
CTSB	PON2	0.00498187	-0.004 to 0.014	0.278427	FALSE
CTSB	PROC	0.00474328	-0.004 to 0.014	0.296084	FALSE
CTSB	QPCT	-0.00261336	-0.011 to 0.006	0.561388	FALSE
CTSB	REG1A	-0.0157364	-0.025 to -0.007	0.000462528	FALSE
CTSB	REG1B	-0.0159385	-0.025 to -0.007	0.000412217	FALSE
CTSB	REG3A	-0.012534	-0.021 to -0.004	0.00463805	FALSE
CTSB	RELT	-0.0025089	-0.011 to 0.006	0.545195	FALSE
CTSB	RET	0.00768039	-0.001 to 0.016	0.0871947	FALSE
CTSB	SCARB2	-0.00546497	-0.014 to 0.003	0.201663	FALSE
CTSB	SCARF2	-0.00795758	-0.016 to 0	0.0488274	FALSE
CTSB	SDC1	-0.00844554	-0.017 to 0	0.0589769	FALSE
CTSB	SEMA3F	-0.00230474	-0.011 to 0.006	0.604856	FALSE
CTSB	SFTPD	-0.0020395	-0.011 to 0.007	0.648843	FALSE
CTSB	SIGLEC1	-0.00249903	-0.011 to 0.006	0.578724	FALSE
CTSB	SIGLEC7	-0.00372421	-0.012 to 0.005	0.404447	FALSE
CTSB	SIRPB1	0.00129775	-0.008 to 0.01	0.773156	FALSE
CTSB	SLAMF7	-0.00649271	-0.015 to 0.002	0.152903	FALSE
CTSB	SLAMF8	-0.00172195	-0.011 to 0.007	0.70356	FALSE
CTSB	SMOC1	-0.000389339	-0.009 to 0.008	0.927535	FALSE
CTSB	SMOC2	0.0121722	0.004 to 0.021	0.00439692	FALSE
CTSB	SMPD1	0.0143709	0.006 to 0.023	0.00149535	FALSE
CTSB	SNCG	0.000247594	-0.008 to 0.009	0.955066	FALSE
CTSB	SPINK1	-0.00367421	-0.012 to 0.005	0.412812	FALSE
CTSB	SPINK4	0.00557729	-0.003 to 0.014	0.210651	FALSE
CTSB	SPINT1	-0.00547972	-0.014 to 0.004	0.231758	FALSE
CTSB	SPON1	-0.00101332	-0.01 to 0.008	0.815714	FALSE
CTSB	SPP1	-0.00272641	-0.011 to 0.006	0.539498	FALSE
CTSB	SSC4D	0.00274263	-0.006 to 0.011	0.527492	FALSE
CTSB	STC2	-0.0117607	-0.021 to -0.003	0.00871475	FALSE
CTSB	SUSD2	-0.00676836	-0.016 to 0.002	0.129302	FALSE
CTSB	TCN2	-0.00899416	-0.018 to 0	0.0440094	FALSE
CTSB	TFF2	0.0050399	-0.004 to 0.014	0.254832	FALSE
CTSB	TGFA	-6.22422e-05	-0.009 to 0.009	0.989092	FALSE
CTSB	TIMD4	-0.014462	-0.023 to -0.006	0.00144904	FALSE
CTSB	TIMP4	-0.000318796	-0.009 to 0.008	0.941516	FALSE
CTSB	TNC	-0.00316856	-0.012 to 0.006	0.486625	FALSE
CTSB	TNF	-0.00216183	-0.011 to 0.007	0.633573	FALSE
CTSB	TNFRSF10A	-0.0033905	-0.012 to 0.005	0.44196	FALSE
CTSB	TNFRSF10B	0.00291393	-0.006 to 0.011	0.503891	FALSE
CTSB	TNFRSF11A	0.00399679	-0.005 to 0.013	0.36997	FALSE
CTSB	TNFRSF14	-0.000893163	-0.01 to 0.008	0.841936	FALSE
CTSB	TNFRSF19	0.00215283	-0.006 to 0.011	0.619419	FALSE
CTSB	TNFRSF1A	0.00120818	-0.007 to 0.01	0.782582	FALSE
CTSB	TNFRSF21	-0.00134197	-0.01 to 0.007	0.764792	FALSE
CTSB	TNFRSF4	-0.00340365	-0.012 to 0.005	0.443581	FALSE
CTSB	TNFRSF6B	0.00152359	-0.007 to 0.01	0.733711	FALSE
CTSB	TNFSF13	-0.00250272	-0.011 to 0.006	0.564691	FALSE
CTSB	ULBP2	-0.0221279	-0.031 to -0.014	4.06599e-07	TRUE
CTSB	UMOD	-0.0107474	-0.019 to -0.002	0.0154847	FALSE
CTSB	VEGFD	0.00154295	-0.007 to 0.01	0.731862	FALSE
CTSB	WARS	0.000303547	-0.009 to 0.009	0.946993	FALSE
CTSO	ACTA2	-0.00171838	-0.01 to 0.007	0.683093	FALSE
CTSO	ACVRL1	0.00394392	-0.005 to 0.013	0.369419	FALSE
CTSO	ADM	0.00348702	-0.005 to 0.012	0.412477	FALSE
CTSO	AGRN	0.00408078	-0.005 to 0.013	0.365234	FALSE
CTSO	ALPP	0.00466521	-0.004 to 0.014	0.309474	FALSE
CTSO	ANGPT2	0.000524628	-0.008 to 0.009	0.908161	FALSE
CTSO	ANGPTL1	0.000472243	-0.008 to 0.009	0.917023	FALSE
CTSO	ANGPTL4	0.00346585	-0.005 to 0.012	0.443039	FALSE
CTSO	ANXA5	0.000392578	-0.009 to 0.009	0.931998	FALSE
CTSO	AREG	0.00770758	-0.001 to 0.017	0.094217	FALSE
CTSO	ASGR1	0.0030183	-0.006 to 0.012	0.50363	FALSE
CTSO	BCAN	-0.0109487	-0.02 to -0.002	0.0149982	FALSE
CTSO	BTN2A1	-0.00226151	-0.011 to 0.007	0.613703	FALSE
CTSO	BTN3A2	-0.00213531	-0.011 to 0.007	0.641139	FALSE
CTSO	CALCA	0.00550425	-0.002 to 0.013	0.147668	FALSE
CTSO	CCL14	-0.0105071	-0.019 to -0.002	0.0205368	FALSE
CTSO	CCL17	0.00149882	-0.008 to 0.011	0.744629	FALSE
CTSO	CCL7	-0.000882203	-0.01 to 0.008	0.843655	FALSE
CTSO	CD274	-0.00330169	-0.012 to 0.006	0.465537	FALSE
CTSO	CD4	-0.000649258	-0.01 to 0.008	0.886643	FALSE
CTSO	CD40	-0.000451916	-0.009 to 0.009	0.921865	FALSE
CTSO	CD74	-0.00141076	-0.01 to 0.007	0.748954	FALSE
CTSO	CD79B	0.0021987	-0.007 to 0.011	0.628798	FALSE
CTSO	CDCP1	-0.00121271	-0.009 to 0.007	0.768601	FALSE
CTSO	CDH2	-0.00189187	-0.01 to 0.006	0.657555	FALSE
CTSO	CHI3L1	-0.00291927	-0.012 to 0.006	0.507917	FALSE
CTSO	CHRDL1	0.00694213	-0.001 to 0.015	0.0911615	FALSE
CTSO	CKAP4	0.00480176	-0.004 to 0.014	0.286575	FALSE
CTSO	CLEC14A	0.00319553	-0.006 to 0.012	0.471666	FALSE
CTSO	CLEC5A	-0.00204962	-0.011 to 0.007	0.644628	FALSE
CTSO	CLSTN2	0.000265864	-0.009 to 0.009	0.953696	FALSE
CTSO	COL18A1	0.00435859	-0.004 to 0.013	0.316841	FALSE
CTSO	COL6A3	0.00207259	-0.007 to 0.011	0.643064	FALSE
CTSO	CREG1	0.000763991	-0.008 to 0.01	0.867551	FALSE
CTSO	CRIM1	0.000467937	-0.008 to 0.009	0.916586	FALSE
CTSO	CSF1	0.00353907	-0.005 to 0.012	0.437268	FALSE
CTSO	CST3	-0.000298736	-0.009 to 0.008	0.944585	FALSE
CTSO	CSTB	-0.00564892	-0.015 to 0.003	0.213595	FALSE
CTSO	CTSB	-0.00319455	-0.012 to 0.006	0.482151	FALSE
CTSO	CTSV	0.00126874	-0.007 to 0.01	0.770964	FALSE
CTSO	CX3CL1	-0.00354357	-0.012 to 0.005	0.43785	FALSE
CTSO	CXADR	0.00396575	-0.005 to 0.013	0.388851	FALSE
CTSO	CXCL11	-0.00358036	-0.013 to 0.005	0.434226	FALSE
CTSO	CXCL16	0.0111906	0.002 to 0.02	0.0129105	FALSE
CTSO	CXCL9	-0.00541279	-0.014 to 0.003	0.210231	FALSE
CTSO	DDAH1	-0.00229956	-0.011 to 0.007	0.615883	FALSE
CTSO	DDR1	-0.00103387	-0.01 to 0.008	0.820555	FALSE
CTSO	DLL1	0.00247148	-0.006 to 0.011	0.581598	FALSE
CTSO	EDA2R	-0.00171691	-0.009 to 0.006	0.644211	FALSE
CTSO	EFEMP1	0.00453938	-0.004 to 0.013	0.280678	FALSE
CTSO	EFNA1	-0.00179405	-0.011 to 0.007	0.68998	FALSE
CTSO	ENPP2	-0.00148769	-0.009 to 0.006	0.693699	FALSE
CTSO	EPHA2	-0.00258582	-0.011 to 0.006	0.555863	FALSE
CTSO	EPHB4	0.00389543	-0.005 to 0.013	0.391312	FALSE
CTSO	F7	0.00182664	-0.007 to 0.011	0.689056	FALSE
CTSO	FABP1	0.000528143	-0.008 to 0.009	0.905834	FALSE
CTSO	FABP2	-0.00268675	-0.012 to 0.006	0.558323	FALSE
CTSO	FABP4	0.0101079	0.002 to 0.019	0.0182665	FALSE
CTSO	FAM3C	0.00310349	-0.006 to 0.012	0.481366	FALSE
CTSO	FGF23	-0.00292119	-0.012 to 0.006	0.522533	FALSE
CTSO	FUT3_FUT5	0.000352237	-0.008 to 0.009	0.935582	FALSE
CTSO	GPR37	0.00409915	-0.005 to 0.013	0.362306	FALSE
CTSO	GRN	0.00347	-0.006 to 0.012	0.449393	FALSE
CTSO	HAVCR1	-0.00229849	-0.011 to 0.006	0.584244	FALSE
CTSO	HGF	0.00609576	-0.003 to 0.015	0.174569	FALSE
CTSO	HLA-E	0.00386131	-0.005 to 0.013	0.388427	FALSE
CTSO	HNMT	0.0014494	-0.007 to 0.01	0.746308	FALSE
CTSO	ICAM1	-0.0047183	-0.014 to 0.004	0.300427	FALSE
CTSO	ICAM3	0.00184323	-0.007 to 0.011	0.689182	FALSE
CTSO	IDUA	0.00715917	-0.002 to 0.016	0.120198	FALSE
CTSO	IGFBP2	0.00194779	-0.007 to 0.011	0.65931	FALSE
CTSO	IGFBP7	0.000305644	-0.008 to 0.009	0.944355	FALSE
CTSO	IGFBPL1	-6.4981e-06	-0.009 to 0.009	0.998813	FALSE
CTSO	IL10RB	0.00128562	-0.008 to 0.01	0.774696	FALSE
CTSO	IL12B	-0.00251327	-0.011 to 0.006	0.57788	FALSE
CTSO	IL19	-0.00121262	-0.01 to 0.008	0.788527	FALSE
CTSO	IL1RL1	-0.00343644	-0.012 to 0.005	0.423309	FALSE
CTSO	IL2RA	0.000544292	-0.008 to 0.009	0.904229	FALSE
CTSO	IL4R	-0.00141581	-0.01 to 0.007	0.755205	FALSE
CTSO	ITGAV	-0.00578857	-0.014 to 0.003	0.192595	FALSE
CTSO	KLK11	-0.000288656	-0.009 to 0.009	0.949481	FALSE
CTSO	KLK4	-0.000314607	-0.009 to 0.008	0.942191	FALSE
CTSO	LAMA4	0.00132082	-0.008 to 0.01	0.77449	FALSE
CTSO	LAMP3	-0.00115279	-0.01 to 0.007	0.793722	FALSE
CTSO	LAYN	-0.00103878	-0.009 to 0.007	0.809799	FALSE
CTSO	LBP	-7.9801e-05	-0.009 to 0.009	0.986164	FALSE
CTSO	LCN2	0.00233238	-0.006 to 0.011	0.601759	FALSE
CTSO	LGALS1	0.00496488	-0.004 to 0.014	0.270275	FALSE
CTSO	LILRA5	-0.00341377	-0.012 to 0.006	0.453506	FALSE
CTSO	LILRB4	-0.000360621	-0.009 to 0.008	0.935362	FALSE
CTSO	LRIG1	0.00239012	-0.006 to 0.011	0.597776	FALSE
CTSO	LRRN1	-0.00741766	-0.016 to 0.002	0.104677	FALSE
CTSO	LTBP2	-0.00419499	-0.012 to 0.004	0.285828	FALSE
CTSO	LTBP3	-0.00167381	-0.011 to 0.007	0.71178	FALSE
CTSO	LTBR	0.00679688	-0.002 to 0.016	0.129633	FALSE
CTSO	MAD1L1	-0.00140408	-0.01 to 0.007	0.756785	FALSE
CTSO	MATN2	0.000986038	-0.008 to 0.01	0.826989	FALSE
CTSO	MCFD2	0.00257356	-0.006 to 0.012	0.578019	FALSE
CTSO	MDK	-0.00323497	-0.012 to 0.006	0.477544	FALSE
CTSO	MEP1B	-0.000802212	-0.01 to 0.008	0.861593	FALSE
CTSO	MMP12	-0.00152028	-0.01 to 0.007	0.722212	FALSE
CTSO	MMP7	-0.00354097	-0.012 to 0.005	0.426248	FALSE
CTSO	MMP9	0.00577989	-0.003 to 0.015	0.206422	FALSE
CTSO	MSLN	0.00434585	-0.005 to 0.013	0.336892	FALSE
CTSO	MZB1	0.00376951	-0.005 to 0.013	0.407439	FALSE
CTSO	NECTIN2	0.00397101	-0.005 to 0.013	0.379923	FALSE
CTSO	NECTIN4	0.00172386	-0.007 to 0.011	0.704562	FALSE
CTSO	NOS3	-0.00411013	-0.013 to 0.005	0.365536	FALSE
CTSO	NPPB	-0.00207048	-0.011 to 0.007	0.644522	FALSE
CTSO	NT-proBNP	-0.00579748	-0.014 to 0.003	0.173337	FALSE
CTSO	NUCB2	0.00202092	-0.007 to 0.011	0.659835	FALSE
CTSO	OSMR	-0.00257298	-0.011 to 0.006	0.56403	FALSE
CTSO	PDCD1	-0.00524894	-0.014 to 0.004	0.251051	FALSE
CTSO	PGF	0.00091504	-0.007 to 0.009	0.824741	FALSE
CTSO	PGLYRP1	0.00722842	-0.002 to 0.016	0.112124	FALSE
CTSO	PIK3IP1	-1.76475e-05	-0.008 to 0.008	0.996727	FALSE
CTSO	PILRA	0.00281941	-0.006 to 0.012	0.530313	FALSE
CTSO	PLA2G15	0.00507145	-0.004 to 0.014	0.26895	FALSE
CTSO	PLA2G2A	0.00126369	-0.008 to 0.01	0.778306	FALSE
CTSO	PLTP	-0.00400632	-0.013 to 0.005	0.375731	FALSE
CTSO	PON2	-0.000108951	-0.009 to 0.009	0.981219	FALSE
CTSO	PROC	-5.15227e-05	-0.009 to 0.009	0.991007	FALSE
CTSO	QPCT	0.00726012	-0.002 to 0.016	0.109076	FALSE
CTSO	REG1A	-0.000475431	-0.009 to 0.008	0.916333	FALSE
CTSO	REG1B	0.000730464	-0.008 to 0.01	0.872288	FALSE
CTSO	REG3A	0.00877436	0 to 0.018	0.0490413	FALSE
CTSO	RELT	0.00302229	-0.005 to 0.011	0.46922	FALSE
CTSO	RET	-0.00160167	-0.01 to 0.007	0.723172	FALSE
CTSO	SCARB2	-0.00288196	-0.011 to 0.006	0.503691	FALSE
CTSO	SCARF2	0.000816553	-0.007 to 0.009	0.840886	FALSE
CTSO	SDC1	-0.00806427	-0.017 to 0.001	0.0733431	FALSE
CTSO	SEMA3F	0.00248796	-0.006 to 0.011	0.57909	FALSE
CTSO	SFTPD	-0.00216643	-0.011 to 0.007	0.630959	FALSE
CTSO	SIGLEC1	0.00047986	-0.008 to 0.009	0.915675	FALSE
CTSO	SIGLEC7	-0.00776556	-0.017 to 0.001	0.0842663	FALSE
CTSO	SIRPB1	-6.6312e-05	-0.009 to 0.009	0.988329	FALSE
CTSO	SLAMF7	0.00288233	-0.006 to 0.012	0.52859	FALSE
CTSO	SLAMF8	-0.00378624	-0.013 to 0.005	0.406014	FALSE
CTSO	SMOC1	0.00422448	-0.004 to 0.013	0.327081	FALSE
CTSO	SMOC2	0.000591589	-0.008 to 0.009	0.890662	FALSE
CTSO	SMPD1	-0.000275728	-0.009 to 0.009	0.951753	FALSE
CTSO	SNCG	0.000137878	-0.009 to 0.009	0.975141	FALSE
CTSO	SPINK1	0.00342361	-0.005 to 0.012	0.448546	FALSE
CTSO	SPINK4	-7.72603e-05	-0.009 to 0.009	0.98626	FALSE
CTSO	SPINT1	-0.00281096	-0.012 to 0.006	0.542386	FALSE
CTSO	SPON1	0.00323713	-0.005 to 0.012	0.459661	FALSE
CTSO	SPP1	-0.0108098	-0.02 to -0.002	0.0156909	FALSE
CTSO	SSC4D	0.0026255	-0.006 to 0.011	0.548047	FALSE
CTSO	STC2	-0.000411954	-0.009 to 0.008	0.927299	FALSE
CTSO	SUSD2	-0.00434049	-0.013 to 0.004	0.334023	FALSE
CTSO	TCN2	-0.00242545	-0.011 to 0.006	0.589638	FALSE
CTSO	TFF2	-0.00212839	-0.011 to 0.007	0.632961	FALSE
CTSO	TGFA	0.010124	0.001 to 0.019	0.0272139	FALSE
CTSO	TIMD4	-0.00177643	-0.011 to 0.007	0.697665	FALSE
CTSO	TIMP4	0.0066018	-0.002 to 0.015	0.131345	FALSE
CTSO	TNC	-0.0036451	-0.013 to 0.005	0.426728	FALSE
CTSO	TNF	-0.00289239	-0.012 to 0.006	0.526469	FALSE
CTSO	TNFRSF10A	0.00436837	-0.004 to 0.013	0.325203	FALSE
CTSO	TNFRSF10B	-0.00164018	-0.01 to 0.007	0.708686	FALSE
CTSO	TNFRSF11A	0.000940372	-0.008 to 0.01	0.834071	FALSE
CTSO	TNFRSF14	0.00331896	-0.006 to 0.012	0.461775	FALSE
CTSO	TNFRSF19	0.00269114	-0.006 to 0.011	0.537505	FALSE
CTSO	TNFRSF1A	0.00465171	-0.004 to 0.013	0.29135	FALSE
CTSO	TNFRSF21	-0.00231172	-0.011 to 0.007	0.608754	FALSE
CTSO	TNFRSF4	-0.00169408	-0.01 to 0.007	0.704904	FALSE
CTSO	TNFRSF6B	-0.00702814	-0.016 to 0.002	0.11912	FALSE
CTSO	TNFSF13	-0.000502338	-0.009 to 0.008	0.908609	FALSE
CTSO	ULBP2	0.00210303	-0.007 to 0.011	0.632597	FALSE
CTSO	UMOD	-0.00439599	-0.013 to 0.004	0.325439	FALSE
CTSO	VEGFD	-0.0023303	-0.011 to 0.007	0.607297	FALSE
CTSO	WARS	0.00136458	-0.008 to 0.01	0.766611	FALSE
CX3CL1	ACTA2	-0.0111294	-0.019 to -0.003	0.00838982	FALSE
CX3CL1	ACVRL1	0.000595011	-0.008 to 0.009	0.892618	FALSE
CX3CL1	ADM	0.000828375	-0.008 to 0.009	0.846109	FALSE
CX3CL1	AGRN	0.000426416	-0.008 to 0.009	0.924856	FALSE
CX3CL1	ALPP	0.00352281	-0.006 to 0.013	0.444232	FALSE
CX3CL1	ANGPT2	-0.00471125	-0.014 to 0.004	0.301731	FALSE
CX3CL1	ANGPTL1	0.00352067	-0.005 to 0.012	0.438747	FALSE
CX3CL1	ANGPTL4	0.00403864	-0.005 to 0.013	0.372892	FALSE
CX3CL1	ANXA5	-0.000272284	-0.009 to 0.009	0.952952	FALSE
CX3CL1	AREG	-0.00340649	-0.012 to 0.006	0.460908	FALSE
CX3CL1	ASGR1	-0.000923378	-0.01 to 0.008	0.838381	FALSE
CX3CL1	BCAN	0.00762016	-0.001 to 0.016	0.0914781	FALSE
CX3CL1	BTN2A1	-0.0033154	-0.012 to 0.005	0.460674	FALSE
CX3CL1	BTN3A2	-0.00814069	-0.017 to 0.001	0.0764775	FALSE
CX3CL1	CALCA	0.00403482	-0.003 to 0.012	0.290054	FALSE
CX3CL1	CCL14	-0.000611231	-0.01 to 0.008	0.893142	FALSE
CX3CL1	CCL17	0.100327	0.091 to 0.109	2.88327e-105	TRUE
CX3CL1	CCL7	0.00694361	-0.002 to 0.016	0.121749	FALSE
CX3CL1	CD274	0.00571925	-0.003 to 0.015	0.207603	FALSE
CX3CL1	CD4	-0.00150153	-0.01 to 0.007	0.742414	FALSE
CX3CL1	CD40	0.00476768	-0.004 to 0.014	0.302271	FALSE
CX3CL1	CD74	-0.000113422	-0.009 to 0.009	0.979537	FALSE
CX3CL1	CD79B	0.00230396	-0.007 to 0.011	0.613567	FALSE
CX3CL1	CDCP1	0.00885157	0.001 to 0.017	0.0322913	FALSE
CX3CL1	CDH2	-0.000960667	-0.009 to 0.007	0.822447	FALSE
CX3CL1	CHI3L1	-0.0042988	-0.013 to 0.004	0.331084	FALSE
CX3CL1	CHRDL1	-0.00258192	-0.011 to 0.005	0.5311	FALSE
CX3CL1	CKAP4	0.00101178	-0.008 to 0.01	0.822875	FALSE
CX3CL1	CLEC14A	0.00872939	0 to 0.017	0.0499764	FALSE
CX3CL1	CLEC5A	0.00575953	-0.003 to 0.014	0.196326	FALSE
CX3CL1	CLSTN2	-0.00188591	-0.011 to 0.007	0.681355	FALSE
CX3CL1	COL18A1	-0.00125219	-0.01 to 0.007	0.774359	FALSE
CX3CL1	COL6A3	0.000227888	-0.009 to 0.009	0.959488	FALSE
CX3CL1	CREG1	-0.000797549	-0.01 to 0.008	0.862216	FALSE
CX3CL1	CRIM1	0.0025318	-0.006 to 0.011	0.572129	FALSE
CX3CL1	CSF1	0.00812362	-0.001 to 0.017	0.0754706	FALSE
CX3CL1	CST3	-0.000501191	-0.009 to 0.008	0.907453	FALSE
CX3CL1	CSTB	-0.000651063	-0.01 to 0.008	0.886369	FALSE
CX3CL1	CTSB	3.05082e-05	-0.009 to 0.009	0.994661	FALSE
CX3CL1	CTSO	0.00284847	-0.006 to 0.012	0.534007	FALSE
CX3CL1	CTSV	-0.0035475	-0.012 to 0.005	0.417105	FALSE
CX3CL1	CXADR	0.00246199	-0.007 to 0.012	0.59383	FALSE
CX3CL1	CXCL11	0.00221769	-0.007 to 0.011	0.629198	FALSE
CX3CL1	CXCL16	0.000893107	-0.008 to 0.01	0.843201	FALSE
CX3CL1	CXCL9	0.00481412	-0.004 to 0.013	0.266614	FALSE
CX3CL1	DDAH1	-8.15359e-05	-0.009 to 0.009	0.985852	FALSE
CX3CL1	DDR1	2.33132e-06	-0.009 to 0.009	0.999593	FALSE
CX3CL1	DLL1	0.00938835	0.001 to 0.018	0.036905	FALSE
CX3CL1	EDA2R	-0.00589079	-0.013 to 0.001	0.114195	FALSE
CX3CL1	EFEMP1	0.00284231	-0.005 to 0.011	0.500704	FALSE
CX3CL1	EFNA1	-1.70551e-05	-0.009 to 0.009	0.996984	FALSE
CX3CL1	ENPP2	0.0011897	-0.006 to 0.009	0.753541	FALSE
CX3CL1	EPHA2	0.00451671	-0.004 to 0.013	0.305068	FALSE
CX3CL1	EPHB4	-0.00073013	-0.01 to 0.008	0.872743	FALSE
CX3CL1	F7	-0.00681745	-0.016 to 0.002	0.136543	FALSE
CX3CL1	FABP1	0.0015766	-0.007 to 0.01	0.72481	FALSE
CX3CL1	FABP2	0.00370946	-0.005 to 0.013	0.420455	FALSE
CX3CL1	FABP4	0.00250845	-0.006 to 0.011	0.559302	FALSE
CX3CL1	FAM3C	0.00275935	-0.006 to 0.011	0.532571	FALSE
CX3CL1	FGF23	-0.000832457	-0.01 to 0.008	0.855851	FALSE
CX3CL1	FUT3_FUT5	0.0053119	-0.003 to 0.014	0.224333	FALSE
CX3CL1	GPR37	-0.00364012	-0.012 to 0.005	0.41998	FALSE
CX3CL1	GRN	0.00270996	-0.006 to 0.012	0.55592	FALSE
CX3CL1	HAVCR1	-0.0088913	-0.017 to -0.001	0.0348404	FALSE
CX3CL1	HGF	0.00534488	-0.003 to 0.014	0.235334	FALSE
CX3CL1	HLA-E	-0.00655144	-0.015 to 0.002	0.144616	FALSE
CX3CL1	HNMT	-0.00151328	-0.01 to 0.007	0.736327	FALSE
CX3CL1	ICAM1	0.00578766	-0.003 to 0.015	0.205416	FALSE
CX3CL1	ICAM3	0.0034161	-0.006 to 0.012	0.459929	FALSE
CX3CL1	IDUA	-0.00237084	-0.011 to 0.007	0.60795	FALSE
CX3CL1	IGFBP2	-0.00112194	-0.01 to 0.008	0.80015	FALSE
CX3CL1	IGFBP7	0.00269681	-0.006 to 0.011	0.53926	FALSE
CX3CL1	IGFBPL1	-0.00367279	-0.012 to 0.005	0.401863	FALSE
CX3CL1	IL10RB	0.0018019	-0.007 to 0.011	0.689201	FALSE
CX3CL1	IL12B	-0.00298105	-0.012 to 0.006	0.510532	FALSE
CX3CL1	IL19	-0.00274184	-0.012 to 0.006	0.545448	FALSE
CX3CL1	IL1RL1	0.00498571	-0.003 to 0.013	0.246835	FALSE
CX3CL1	IL2RA	0.00546578	-0.003 to 0.014	0.22839	FALSE
CX3CL1	IL4R	-0.00279155	-0.012 to 0.006	0.539987	FALSE
CX3CL1	ITGAV	0.00525916	-0.003 to 0.014	0.23796	FALSE
CX3CL1	KLK11	-0.000383047	-0.009 to 0.009	0.933203	FALSE
CX3CL1	KLK4	0.00367403	-0.005 to 0.012	0.398544	FALSE
CX3CL1	LAMA4	0.00779825	-0.001 to 0.017	0.0917317	FALSE
CX3CL1	LAMP3	0.0094651	0.001 to 0.018	0.0323309	FALSE
CX3CL1	LAYN	0.00368766	-0.005 to 0.012	0.394338	FALSE
CX3CL1	LBP	0.00618296	-0.003 to 0.015	0.180419	FALSE
CX3CL1	LCN2	-0.00131305	-0.01 to 0.007	0.76961	FALSE
CX3CL1	LGALS1	0.00268334	-0.006 to 0.012	0.552532	FALSE
CX3CL1	LILRA5	0.0225097	0.014 to 0.031	8.31356e-07	TRUE
CX3CL1	LILRB4	0.00935945	0.001 to 0.018	0.0358707	FALSE
CX3CL1	LRIG1	0.00349535	-0.005 to 0.012	0.441787	FALSE
CX3CL1	LRRN1	0.00364392	-0.005 to 0.013	0.426839	FALSE
CX3CL1	LTBP2	0.00631849	-0.001 to 0.014	0.109019	FALSE
CX3CL1	LTBP3	-0.00161187	-0.011 to 0.007	0.722823	FALSE
CX3CL1	LTBR	0.00438078	-0.004 to 0.013	0.330168	FALSE
CX3CL1	MAD1L1	0.00673656	-0.002 to 0.016	0.138521	FALSE
CX3CL1	MATN2	-0.00652143	-0.015 to 0.002	0.149567	FALSE
CX3CL1	MCFD2	0.000618668	-0.008 to 0.01	0.893947	FALSE
CX3CL1	MDK	0.00327748	-0.006 to 0.012	0.473154	FALSE
CX3CL1	MEP1B	0.00375949	-0.005 to 0.013	0.415342	FALSE
CX3CL1	MMP12	0.00188322	-0.007 to 0.01	0.660657	FALSE
CX3CL1	MMP7	-0.00379867	-0.013 to 0.005	0.394834	FALSE
CX3CL1	MMP9	-0.000726272	-0.01 to 0.008	0.874247	FALSE
CX3CL1	MSLN	0.00201038	-0.007 to 0.011	0.657865	FALSE
CX3CL1	MZB1	0.0049346	-0.004 to 0.014	0.279657	FALSE
CX3CL1	NECTIN2	-0.000217595	-0.009 to 0.009	0.961746	FALSE
CX3CL1	NECTIN4	-0.00305873	-0.012 to 0.006	0.502419	FALSE
CX3CL1	NOS3	0.00385169	-0.005 to 0.013	0.397923	FALSE
CX3CL1	NPPB	0.00585724	-0.003 to 0.015	0.193195	FALSE
CX3CL1	NT-proBNP	0.0047452	-0.004 to 0.013	0.266583	FALSE
CX3CL1	NUCB2	-0.00125702	-0.01 to 0.008	0.784916	FALSE
CX3CL1	OSMR	0.00465345	-0.004 to 0.013	0.298305	FALSE
CX3CL1	PDCD1	0.00262817	-0.006 to 0.012	0.566698	FALSE
CX3CL1	PGF	0.000163727	-0.008 to 0.008	0.968491	FALSE
CX3CL1	PGLYRP1	-0.00439013	-0.013 to 0.005	0.336104	FALSE
CX3CL1	PIK3IP1	0.00041942	-0.008 to 0.009	0.922565	FALSE
CX3CL1	PILRA	0.000407822	-0.008 to 0.009	0.927899	FALSE
CX3CL1	PLA2G15	-5.73374e-05	-0.009 to 0.009	0.990059	FALSE
CX3CL1	PLA2G2A	0.00055881	-0.008 to 0.009	0.901231	FALSE
CX3CL1	PLTP	-0.00655135	-0.015 to 0.002	0.148738	FALSE
CX3CL1	PON2	0.00282131	-0.006 to 0.012	0.543399	FALSE
CX3CL1	PROC	-0.00218656	-0.011 to 0.007	0.633464	FALSE
CX3CL1	QPCT	-0.000103936	-0.009 to 0.009	0.981756	FALSE
CX3CL1	REG1A	-0.00201058	-0.011 to 0.007	0.657844	FALSE
CX3CL1	REG1B	0.000579781	-0.008 to 0.01	0.898786	FALSE
CX3CL1	REG3A	0.00177903	-0.007 to 0.011	0.690763	FALSE
CX3CL1	RELT	0.00577904	-0.002 to 0.014	0.167703	FALSE
CX3CL1	RET	0.000987663	-0.008 to 0.01	0.827623	FALSE
CX3CL1	SCARB2	0.00314966	-0.005 to 0.012	0.466285	FALSE
CX3CL1	SCARF2	-0.000555096	-0.009 to 0.007	0.891778	FALSE
CX3CL1	SDC1	0.0104843	0.002 to 0.019	0.0202948	FALSE
CX3CL1	SEMA3F	0.00316417	-0.006 to 0.012	0.481873	FALSE
CX3CL1	SFTPD	0.00517374	-0.004 to 0.014	0.252767	FALSE
CX3CL1	SIGLEC1	0.00927459	0 to 0.018	0.041333	FALSE
CX3CL1	SIGLEC7	0.00603195	-0.003 to 0.015	0.181269	FALSE
CX3CL1	SIRPB1	0.00540413	-0.004 to 0.014	0.234685	FALSE
CX3CL1	SLAMF7	0.00659738	-0.002 to 0.016	0.15046	FALSE
CX3CL1	SLAMF8	0.000851233	-0.008 to 0.01	0.852264	FALSE
CX3CL1	SMOC1	0.00380806	-0.005 to 0.012	0.378501	FALSE
CX3CL1	SMOC2	0.00183834	-0.007 to 0.01	0.67022	FALSE
CX3CL1	SMPD1	-0.00377471	-0.013 to 0.005	0.408944	FALSE
CX3CL1	SNCG	-0.00590888	-0.015 to 0.003	0.183088	FALSE
CX3CL1	SPINK1	0.0037723	-0.005 to 0.013	0.405163	FALSE
CX3CL1	SPINK4	0.00134937	-0.007 to 0.01	0.764305	FALSE
CX3CL1	SPINT1	0.00424911	-0.005 to 0.013	0.3586	FALSE
CX3CL1	SPON1	0.000984472	-0.008 to 0.01	0.822626	FALSE
CX3CL1	SPP1	0.00931569	0.001 to 0.018	0.03793	FALSE
CX3CL1	SSC4D	0.00546785	-0.003 to 0.014	0.212356	FALSE
CX3CL1	STC2	0.0002503	-0.009 to 0.009	0.955926	FALSE
CX3CL1	SUSD2	0.000134831	-0.009 to 0.009	0.976134	FALSE
CX3CL1	TCN2	0.00233166	-0.007 to 0.011	0.605229	FALSE
CX3CL1	TFF2	0.00681777	-0.002 to 0.016	0.127254	FALSE
CX3CL1	TGFA	0.00440251	-0.005 to 0.013	0.338388	FALSE
CX3CL1	TIMD4	0.00653169	-0.002 to 0.016	0.154462	FALSE
CX3CL1	TIMP4	-5.17712e-05	-0.009 to 0.009	0.990589	FALSE
CX3CL1	TNC	-0.00159832	-0.011 to 0.007	0.728271	FALSE
CX3CL1	TNF	0.00535829	-0.004 to 0.014	0.242091	FALSE
CX3CL1	TNFRSF10A	0.00970741	0.001 to 0.018	0.029294	FALSE
CX3CL1	TNFRSF10B	0.00391517	-0.005 to 0.013	0.373958	FALSE
CX3CL1	TNFRSF11A	-0.000177499	-0.009 to 0.009	0.968557	FALSE
CX3CL1	TNFRSF14	0.00130604	-0.008 to 0.01	0.772816	FALSE
CX3CL1	TNFRSF19	-0.00246405	-0.011 to 0.006	0.573568	FALSE
CX3CL1	TNFRSF1A	0.00359133	-0.005 to 0.012	0.416732	FALSE
CX3CL1	TNFRSF21	0.00559767	-0.003 to 0.014	0.216617	FALSE
CX3CL1	TNFRSF4	0.00447159	-0.004 to 0.013	0.318999	FALSE
CX3CL1	TNFRSF6B	-0.00205303	-0.011 to 0.007	0.649947	FALSE
CX3CL1	TNFSF13	-0.00151369	-0.01 to 0.007	0.73022	FALSE
CX3CL1	ULBP2	0.00559221	-0.003 to 0.014	0.205041	FALSE
CX3CL1	UMOD	0.00109518	-0.008 to 0.01	0.80706	FALSE
CX3CL1	VEGFD	-0.00647547	-0.015 to 0.002	0.15453	FALSE
CX3CL1	WARS	0.00567616	-0.003 to 0.015	0.218396	FALSE
DDR1	ACTA2	-0.00405799	-0.012 to 0.004	0.332999	FALSE
DDR1	ACVRL1	0.00708066	-0.001 to 0.016	0.105633	FALSE
DDR1	ADM	0.00409189	-0.004 to 0.012	0.334193	FALSE
DDR1	AGRN	0.00475386	-0.004 to 0.014	0.289526	FALSE
DDR1	ALPP	0.0138385	0.005 to 0.023	0.00246658	FALSE
DDR1	ANGPT2	-0.00510746	-0.014 to 0.004	0.259432	FALSE
DDR1	ANGPTL1	0.00677524	-0.002 to 0.016	0.133365	FALSE
DDR1	ANGPTL4	0.00850835	0 to 0.017	0.0586315	FALSE
DDR1	ANXA5	0.0122129	0.003 to 0.021	0.00768147	FALSE
DDR1	AREG	0.00621347	-0.003 to 0.015	0.1755	FALSE
DDR1	ASGR1	0.00301022	-0.006 to 0.012	0.503005	FALSE
DDR1	BCAN	0.0165295	0.008 to 0.025	0.000226307	FALSE
DDR1	BTN2A1	-0.0364675	-0.045 to -0.028	2.91853e-16	TRUE
DDR1	BTN3A2	0.0664095	0.057 to 0.075	4.19282e-48	TRUE
DDR1	CALCA	0.0043794	-0.003 to 0.012	0.247386	FALSE
DDR1	CCL14	0.00360095	-0.005 to 0.012	0.425367	FALSE
DDR1	CCL17	0.00434209	-0.005 to 0.013	0.343351	FALSE
DDR1	CCL7	0.00634496	-0.002 to 0.015	0.154345	FALSE
DDR1	CD274	0.00156081	-0.007 to 0.01	0.729034	FALSE
DDR1	CD4	0.00364848	-0.005 to 0.013	0.421162	FALSE
DDR1	CD40	0.0106039	0.002 to 0.02	0.0208262	FALSE
DDR1	CD74	-0.0176912	-0.026 to -0.009	5.57445e-05	FALSE
DDR1	CD79B	0.000766926	-0.008 to 0.01	0.865544	FALSE
DDR1	CDCP1	0.0108322	0.003 to 0.019	0.00831686	FALSE
DDR1	CDH2	0.0099269	0.002 to 0.018	0.0195046	FALSE
DDR1	CHI3L1	-0.00323953	-0.012 to 0.005	0.460653	FALSE
DDR1	CHRDL1	0.00465775	-0.003 to 0.013	0.25507	FALSE
DDR1	CKAP4	-0.000398171	-0.009 to 0.008	0.929294	FALSE
DDR1	CLEC14A	0.0081217	-0.001 to 0.017	0.0662117	FALSE
DDR1	CLEC5A	0.0108124	0.002 to 0.019	0.0145507	FALSE
DDR1	CLSTN2	0.00972476	0.001 to 0.019	0.0329394	FALSE
DDR1	COL18A1	0.00613737	-0.002 to 0.015	0.156968	FALSE
DDR1	COL6A3	0.00673699	-0.002 to 0.015	0.130374	FALSE
DDR1	CREG1	-0.00118993	-0.01 to 0.008	0.794227	FALSE
DDR1	CRIM1	0.00803802	-0.001 to 0.017	0.070824	FALSE
DDR1	CSF1	-0.003311	-0.012 to 0.006	0.46553	FALSE
DDR1	CST3	0.0052997	-0.003 to 0.014	0.215627	FALSE
DDR1	CSTB	0.00340939	-0.005 to 0.012	0.450986	FALSE
DDR1	CTSB	-0.00102526	-0.01 to 0.008	0.820806	FALSE
DDR1	CTSO	0.0184821	0.01 to 0.027	4.80541e-05	FALSE
DDR1	CTSV	-0.00217561	-0.011 to 0.006	0.61618	FALSE
DDR1	CX3CL1	-0.0124933	-0.021 to -0.004	0.00601882	FALSE
DDR1	CXADR	0.00337375	-0.006 to 0.012	0.461662	FALSE
DDR1	CXCL11	-0.012613	-0.022 to -0.004	0.00566901	FALSE
DDR1	CXCL16	0.000974928	-0.008 to 0.01	0.827823	FALSE
DDR1	CXCL9	-0.0169503	-0.025 to -0.009	8.14187e-05	FALSE
DDR1	DDAH1	0.0102224	0.001 to 0.019	0.0251217	FALSE
DDR1	DLL1	0.00560008	-0.003 to 0.014	0.209909	FALSE
DDR1	EDA2R	0.00702206	0 to 0.014	0.0578686	FALSE
DDR1	EFEMP1	0.00418959	-0.004 to 0.012	0.317405	FALSE
DDR1	EFNA1	0.00118109	-0.008 to 0.01	0.792019	FALSE
DDR1	ENPP2	0.00205503	-0.005 to 0.009	0.584864	FALSE
DDR1	EPHA2	-0.00693579	-0.016 to 0.002	0.112645	FALSE
DDR1	EPHB4	-0.00138224	-0.01 to 0.007	0.760028	FALSE
DDR1	F7	-0.000211486	-0.009 to 0.009	0.962896	FALSE
DDR1	FABP1	-0.00291373	-0.012 to 0.006	0.512248	FALSE
DDR1	FABP2	-0.00434345	-0.013 to 0.005	0.342013	FALSE
DDR1	FABP4	0.00751836	-0.001 to 0.016	0.077937	FALSE
DDR1	FAM3C	0.00146572	-0.007 to 0.01	0.738441	FALSE
DDR1	FGF23	0.00821734	-0.001 to 0.017	0.0708765	FALSE
DDR1	FUT3_FUT5	0.00198606	-0.007 to 0.01	0.647231	FALSE
DDR1	GPR37	0.00264307	-0.006 to 0.011	0.555307	FALSE
DDR1	GRN	-0.00472226	-0.014 to 0.004	0.301282	FALSE
DDR1	HAVCR1	0.000302241	-0.008 to 0.009	0.942401	FALSE
DDR1	HGF	0.00626578	-0.002 to 0.015	0.161114	FALSE
DDR1	HLA-E	-0.0358232	-0.045 to -0.027	9.16788e-16	TRUE
DDR1	HNMT	-0.00235819	-0.011 to 0.006	0.597121	FALSE
DDR1	ICAM1	0.00549401	-0.003 to 0.014	0.225981	FALSE
DDR1	ICAM3	0.01369	0.005 to 0.023	0.00285368	FALSE
DDR1	IDUA	-0.000766966	-0.01 to 0.008	0.867241	FALSE
DDR1	IGFBP2	-0.00451237	-0.013 to 0.004	0.305086	FALSE
DDR1	IGFBP7	0.00564089	-0.003 to 0.014	0.195831	FALSE
DDR1	IGFBPL1	0.0068428	-0.002 to 0.015	0.115667	FALSE
DDR1	IL10RB	0.00349994	-0.005 to 0.012	0.433929	FALSE
DDR1	IL12B	-0.0166195	-0.025 to -0.008	0.000219526	FALSE
DDR1	IL19	0.0058722	-0.003 to 0.015	0.192131	FALSE
DDR1	IL1RL1	0.00388558	-0.004 to 0.012	0.363294	FALSE
DDR1	IL2RA	-0.0104378	-0.019 to -0.002	0.0205027	FALSE
DDR1	IL4R	0.000371918	-0.008 to 0.009	0.934454	FALSE
DDR1	ITGAV	0.00699521	-0.002 to 0.016	0.113857	FALSE
DDR1	KLK11	0.00461167	-0.004 to 0.014	0.309419	FALSE
DDR1	KLK4	-0.00593468	-0.014 to 0.003	0.16956	FALSE
DDR1	LAMA4	0.00133075	-0.008 to 0.01	0.771924	FALSE
DDR1	LAMP3	0.0167782	0.008 to 0.025	0.000132482	FALSE
DDR1	LAYN	-0.00301864	-0.011 to 0.005	0.482478	FALSE
DDR1	LBP	-0.00305679	-0.012 to 0.006	0.504748	FALSE
DDR1	LCN2	0.000308844	-0.008 to 0.009	0.944678	FALSE
DDR1	LGALS1	0.00295583	-0.006 to 0.012	0.509862	FALSE
DDR1	LILRA5	0.00962507	0.001 to 0.019	0.0338156	FALSE
DDR1	LILRB4	0.0239067	0.015 to 0.033	6.6784e-08	TRUE
DDR1	LRIG1	0.000995593	-0.008 to 0.01	0.825339	FALSE
DDR1	LRRN1	-0.000829429	-0.01 to 0.008	0.855436	FALSE
DDR1	LTBP2	0.00202959	-0.006 to 0.01	0.604091	FALSE
DDR1	LTBP3	0.00476452	-0.004 to 0.014	0.29094	FALSE
DDR1	LTBR	-0.00655378	-0.015 to 0.002	0.142262	FALSE
DDR1	MAD1L1	-0.00158677	-0.01 to 0.007	0.725245	FALSE
DDR1	MATN2	-0.00184238	-0.011 to 0.007	0.68175	FALSE
DDR1	MCFD2	0.00673046	-0.002 to 0.016	0.144053	FALSE
DDR1	MDK	-0.00837172	-0.017 to 0.001	0.0649315	FALSE
DDR1	MEP1B	-0.000274459	-0.009 to 0.009	0.952238	FALSE
DDR1	MMP12	-0.00257334	-0.011 to 0.006	0.545675	FALSE
DDR1	MMP7	-0.000997599	-0.01 to 0.008	0.821914	FALSE
DDR1	MMP9	-0.0161832	-0.025 to -0.007	0.000381578	FALSE
DDR1	MSLN	0.0160211	0.007 to 0.025	0.000377688	FALSE
DDR1	MZB1	0.0163453	0.007 to 0.025	0.000309407	FALSE
DDR1	NECTIN2	-0.00501698	-0.014 to 0.004	0.265312	FALSE
DDR1	NECTIN4	-0.00454472	-0.013 to 0.004	0.315483	FALSE
DDR1	NOS3	-0.00412556	-0.013 to 0.005	0.361749	FALSE
DDR1	NPPB	-0.00320904	-0.012 to 0.006	0.472711	FALSE
DDR1	NT-proBNP	0.00416046	-0.004 to 0.012	0.326517	FALSE
DDR1	NUCB2	0.00894642	0 to 0.018	0.0503951	FALSE
DDR1	OSMR	0.00221827	-0.006 to 0.011	0.617493	FALSE
DDR1	PDCD1	-0.0197271	-0.029 to -0.011	1.47688e-05	FALSE
DDR1	PGF	-0.000618159	-0.009 to 0.007	0.880588	FALSE
DDR1	PGLYRP1	0.0205139	0.012 to 0.029	5.95835e-06	FALSE
DDR1	PIK3IP1	0.00135813	-0.007 to 0.01	0.751209	FALSE
DDR1	PILRA	-0.0034401	-0.012 to 0.005	0.441976	FALSE
DDR1	PLA2G15	-0.00830204	-0.017 to 0.001	0.0691816	FALSE
DDR1	PLA2G2A	-0.00582835	-0.015 to 0.003	0.192282	FALSE
DDR1	PLTP	0.0086669	0 to 0.017	0.0543264	FALSE
DDR1	PON2	0.00213813	-0.007 to 0.011	0.642729	FALSE
DDR1	PROC	-0.00342387	-0.012 to 0.005	0.451968	FALSE
DDR1	QPCT	0.012306	0.003 to 0.021	0.00638389	FALSE
DDR1	REG1A	-0.00194431	-0.011 to 0.007	0.666167	FALSE
DDR1	REG1B	0.00403617	-0.005 to 0.013	0.372431	FALSE
DDR1	REG3A	-0.00507601	-0.014 to 0.004	0.252895	FALSE
DDR1	RELT	8.81444e-05	-0.008 to 0.008	0.98309	FALSE
DDR1	RET	0.00772691	-0.001 to 0.017	0.0861636	FALSE
DDR1	SCARB2	0.00432171	-0.004 to 0.013	0.313971	FALSE
DDR1	SCARF2	0.0019573	-0.006 to 0.01	0.628933	FALSE
DDR1	SDC1	0.000295585	-0.008 to 0.009	0.947452	FALSE
DDR1	SEMA3F	-0.00148992	-0.01 to 0.007	0.738702	FALSE
DDR1	SFTPD	-0.0369854	-0.046 to -0.028	1.7507e-16	TRUE
DDR1	SIGLEC1	-0.00902254	-0.018 to 0	0.0455888	FALSE
DDR1	SIGLEC7	0.00658472	-0.002 to 0.015	0.141561	FALSE
DDR1	SIRPB1	-0.00189595	-0.011 to 0.007	0.674519	FALSE
DDR1	SLAMF7	0.0122083	0.003 to 0.021	0.00735656	FALSE
DDR1	SLAMF8	0.00157922	-0.007 to 0.01	0.727829	FALSE
DDR1	SMOC1	0.0125576	0.004 to 0.021	0.00344037	FALSE
DDR1	SMOC2	0.00685405	-0.002 to 0.015	0.109752	FALSE
DDR1	SMPD1	-0.00470878	-0.014 to 0.004	0.299459	FALSE
DDR1	SNCG	0.00118294	-0.007 to 0.01	0.788344	FALSE
DDR1	SPINK1	0.00162217	-0.007 to 0.01	0.71842	FALSE
DDR1	SPINK4	-0.00270475	-0.011 to 0.006	0.544927	FALSE
DDR1	SPINT1	0.0087768	0 to 0.018	0.0561207	FALSE
DDR1	SPON1	0.0193552	0.011 to 0.028	9.0038e-06	FALSE
DDR1	SPP1	0.0124233	0.004 to 0.021	0.00529998	FALSE
DDR1	SSC4D	0.00392488	-0.005 to 0.012	0.367213	FALSE
DDR1	STC2	-0.0107638	-0.02 to -0.002	0.016664	FALSE
DDR1	SUSD2	0.0112418	0.002 to 0.02	0.0119881	FALSE
DDR1	TCN2	-0.0106377	-0.019 to -0.002	0.0175269	FALSE
DDR1	TFF2	0.00854156	0 to 0.017	0.0542879	FALSE
DDR1	TGFA	0.00203745	-0.007 to 0.011	0.655393	FALSE
DDR1	TIMD4	-0.0213055	-0.03 to -0.012	2.88229e-06	TRUE
DDR1	TIMP4	0.00570938	-0.003 to 0.014	0.190102	FALSE
DDR1	TNC	-0.000794465	-0.01 to 0.008	0.861905	FALSE
DDR1	TNF	-0.00194822	-0.011 to 0.007	0.66835	FALSE
DDR1	TNFRSF10A	0.00249608	-0.006 to 0.011	0.572422	FALSE
DDR1	TNFRSF10B	0.000308685	-0.008 to 0.009	0.943709	FALSE
DDR1	TNFRSF11A	-0.00437991	-0.013 to 0.004	0.327207	FALSE
DDR1	TNFRSF14	-0.00654184	-0.015 to 0.002	0.14523	FALSE
DDR1	TNFRSF19	0.000495984	-0.008 to 0.009	0.90915	FALSE
DDR1	TNFRSF1A	-0.00939995	-0.018 to -0.001	0.0322637	FALSE
DDR1	TNFRSF21	-0.0054393	-0.014 to 0.003	0.226523	FALSE
DDR1	TNFRSF4	-0.0216336	-0.03 to -0.013	1.1927e-06	TRUE
DDR1	TNFRSF6B	-0.000661914	-0.009 to 0.008	0.882827	FALSE
DDR1	TNFSF13	-0.00945201	-0.018 to -0.001	0.0300832	FALSE
DDR1	ULBP2	0.000593071	-0.008 to 0.009	0.892311	FALSE
DDR1	UMOD	0.00687885	-0.002 to 0.016	0.122312	FALSE
DDR1	VEGFD	0.00562529	-0.003 to 0.014	0.212841	FALSE
DDR1	WARS	0.0065677	-0.002 to 0.016	0.15143	FALSE
EFEMP1	ACTA2	-0.00828205	-0.017 to 0	0.0488596	FALSE
EFEMP1	ACVRL1	-0.00221539	-0.011 to 0.006	0.613746	FALSE
EFEMP1	ADM	-0.00842603	-0.017 to 0	0.0474178	FALSE
EFEMP1	AGRN	-0.00477791	-0.014 to 0.004	0.288563	FALSE
EFEMP1	ALPP	0.000711498	-0.008 to 0.01	0.876687	FALSE
EFEMP1	ANGPT2	-0.00843392	-0.017 to 0	0.0633721	FALSE
EFEMP1	ANGPTL1	0.00593585	-0.003 to 0.015	0.189858	FALSE
EFEMP1	ANGPTL4	0.00147574	-0.007 to 0.01	0.74369	FALSE
EFEMP1	ANXA5	0.00419768	-0.005 to 0.013	0.36102	FALSE
EFEMP1	AREG	-0.00928395	-0.018 to 0	0.0435844	FALSE
EFEMP1	ASGR1	-0.00206553	-0.011 to 0.007	0.646825	FALSE
EFEMP1	BCAN	0.0163665	0.008 to 0.025	0.000272421	FALSE
EFEMP1	BTN2A1	-0.00480056	-0.014 to 0.004	0.283397	FALSE
EFEMP1	BTN3A2	-0.00265014	-0.012 to 0.006	0.562509	FALSE
EFEMP1	CALCA	-0.00384581	-0.011 to 0.004	0.311209	FALSE
EFEMP1	CCL14	-0.00419953	-0.013 to 0.005	0.354019	FALSE
EFEMP1	CCL17	0.00989102	0.001 to 0.019	0.0314002	FALSE
EFEMP1	CCL7	0.000613791	-0.008 to 0.009	0.890742	FALSE
EFEMP1	CD274	0.00581378	-0.003 to 0.015	0.1983	FALSE
EFEMP1	CD4	-0.00476578	-0.014 to 0.004	0.294847	FALSE
EFEMP1	CD40	0.00895645	0 to 0.018	0.0516444	FALSE
EFEMP1	CD74	-0.00243757	-0.011 to 0.006	0.579886	FALSE
EFEMP1	CD79B	-0.00386894	-0.013 to 0.005	0.394446	FALSE
EFEMP1	CDCP1	-0.000672778	-0.009 to 0.007	0.870207	FALSE
EFEMP1	CDH2	-0.00301755	-0.011 to 0.005	0.47905	FALSE
EFEMP1	CHI3L1	0.00727975	-0.001 to 0.016	0.0983591	FALSE
EFEMP1	CHRDL1	0.0099105	0.002 to 0.018	0.0157651	FALSE
EFEMP1	CKAP4	-0.00596093	-0.015 to 0.003	0.185378	FALSE
EFEMP1	CLEC14A	-0.0105703	-0.019 to -0.002	0.0171459	FALSE
EFEMP1	CLEC5A	0.00940966	0.001 to 0.018	0.0340157	FALSE
EFEMP1	CLSTN2	0.00656916	-0.002 to 0.016	0.150908	FALSE
EFEMP1	COL18A1	0.00192204	-0.007 to 0.01	0.658571	FALSE
EFEMP1	COL6A3	0.000595426	-0.008 to 0.009	0.893972	FALSE
EFEMP1	CREG1	0.00922949	0 to 0.018	0.0437025	FALSE
EFEMP1	CRIM1	-0.00731151	-0.016 to 0.001	0.101358	FALSE
EFEMP1	CSF1	0.00174465	-0.007 to 0.011	0.70145	FALSE
EFEMP1	CST3	-0.00275779	-0.011 to 0.006	0.520632	FALSE
EFEMP1	CSTB	0.00494709	-0.004 to 0.014	0.275533	FALSE
EFEMP1	CTSB	-0.0103693	-0.019 to -0.001	0.0223746	FALSE
EFEMP1	CTSO	0.0006621	-0.008 to 0.01	0.884582	FALSE
EFEMP1	CTSV	0.0119337	0.003 to 0.02	0.00611931	FALSE
EFEMP1	CX3CL1	0.000823198	-0.008 to 0.01	0.856817	FALSE
EFEMP1	CXADR	0.00841718	-0.001 to 0.017	0.0671056	FALSE
EFEMP1	CXCL11	0.0101652	0.001 to 0.019	0.0262398	FALSE
EFEMP1	CXCL16	0.00765951	-0.001 to 0.016	0.0884639	FALSE
EFEMP1	CXCL9	-0.00153011	-0.01 to 0.007	0.722912	FALSE
EFEMP1	DDAH1	0.00855363	0 to 0.018	0.0617322	FALSE
EFEMP1	DDR1	0.00441571	-0.005 to 0.013	0.33211	FALSE
EFEMP1	DLL1	-0.0106937	-0.019 to -0.002	0.0169869	FALSE
EFEMP1	EDA2R	-0.00145377	-0.009 to 0.006	0.695453	FALSE
EFEMP1	EFNA1	-0.00896838	-0.018 to 0	0.0459103	FALSE
EFEMP1	ENPP2	-0.0082887	-0.016 to -0.001	0.0280387	FALSE
EFEMP1	EPHA2	0.000396546	-0.008 to 0.009	0.92795	FALSE
EFEMP1	EPHB4	-0.00866516	-0.018 to 0	0.0562618	FALSE
EFEMP1	F7	0.0052685	-0.004 to 0.014	0.247938	FALSE
EFEMP1	FABP1	0.00234549	-0.006 to 0.011	0.598938	FALSE
EFEMP1	FABP2	0.0037454	-0.005 to 0.013	0.414004	FALSE
EFEMP1	FABP4	0.00142625	-0.007 to 0.01	0.738848	FALSE
EFEMP1	FAM3C	0.00575523	-0.003 to 0.014	0.191157	FALSE
EFEMP1	FGF23	-0.00480094	-0.014 to 0.004	0.292764	FALSE
EFEMP1	FUT3_FUT5	0.00114376	-0.007 to 0.01	0.792757	FALSE
EFEMP1	GPR37	0.00526723	-0.004 to 0.014	0.241255	FALSE
EFEMP1	GRN	0.00946154	0 to 0.018	0.0389393	FALSE
EFEMP1	HAVCR1	-0.00367028	-0.012 to 0.005	0.381718	FALSE
EFEMP1	HGF	0.0117738	0.003 to 0.021	0.00865856	FALSE
EFEMP1	HLA-E	-0.00369407	-0.012 to 0.005	0.408792	FALSE
EFEMP1	HNMT	0.000267132	-0.009 to 0.009	0.952402	FALSE
EFEMP1	ICAM1	0.00985231	0.001 to 0.019	0.0304118	FALSE
EFEMP1	ICAM3	0.00607897	-0.003 to 0.015	0.186656	FALSE
EFEMP1	IDUA	0.00539874	-0.004 to 0.014	0.240752	FALSE
EFEMP1	IGFBP2	-0.00651867	-0.015 to 0.002	0.139654	FALSE
EFEMP1	IGFBP7	0.00406819	-0.005 to 0.013	0.352352	FALSE
EFEMP1	IGFBPL1	-0.00410108	-0.013 to 0.004	0.347219	FALSE
EFEMP1	IL10RB	8.99091e-05	-0.009 to 0.009	0.984012	FALSE
EFEMP1	IL12B	-0.00127821	-0.01 to 0.008	0.776925	FALSE
EFEMP1	IL19	0.00376979	-0.005 to 0.013	0.403847	FALSE
EFEMP1	IL1RL1	-0.00116023	-0.01 to 0.007	0.786676	FALSE
EFEMP1	IL2RA	-0.00127692	-0.01 to 0.008	0.777497	FALSE
EFEMP1	IL4R	-0.00109901	-0.01 to 0.008	0.80856	FALSE
EFEMP1	ITGAV	0.000863596	-0.008 to 0.01	0.845708	FALSE
EFEMP1	KLK11	-0.000809115	-0.01 to 0.008	0.858888	FALSE
EFEMP1	KLK4	0.00302487	-0.005 to 0.012	0.485184	FALSE
EFEMP1	LAMA4	0.0123681	0.003 to 0.021	0.00723395	FALSE
EFEMP1	LAMP3	-0.00449817	-0.013 to 0.004	0.307058	FALSE
EFEMP1	LAYN	0.00557986	-0.003 to 0.014	0.195571	FALSE
EFEMP1	LBP	-0.00632847	-0.015 to 0.003	0.168583	FALSE
EFEMP1	LCN2	0.0012395	-0.008 to 0.01	0.781286	FALSE
EFEMP1	LGALS1	0.00620875	-0.003 to 0.015	0.167544	FALSE
EFEMP1	LILRA5	0.0100574	0.001 to 0.019	0.0270474	FALSE
EFEMP1	LILRB4	-0.00477259	-0.013 to 0.004	0.282596	FALSE
EFEMP1	LRIG1	-0.0038803	-0.013 to 0.005	0.391174	FALSE
EFEMP1	LRRN1	0.0126746	0.004 to 0.022	0.00550914	FALSE
EFEMP1	LTBP2	0.00828934	0.001 to 0.016	0.0347393	FALSE
EFEMP1	LTBP3	0.0316844	0.023 to 0.041	2.50066e-12	TRUE
EFEMP1	LTBR	-0.00213157	-0.011 to 0.007	0.634211	FALSE
EFEMP1	MAD1L1	0.00559885	-0.003 to 0.014	0.216336	FALSE
EFEMP1	MATN2	0.00431623	-0.005 to 0.013	0.338172	FALSE
EFEMP1	MCFD2	0.00657194	-0.002 to 0.016	0.154994	FALSE
EFEMP1	MDK	0.00633906	-0.003 to 0.015	0.163524	FALSE
EFEMP1	MEP1B	-0.00469461	-0.014 to 0.004	0.307056	FALSE
EFEMP1	MMP12	0.00812488	0 to 0.016	0.0571651	FALSE
EFEMP1	MMP7	0.00334194	-0.005 to 0.012	0.452212	FALSE
EFEMP1	MMP9	0.00691064	-0.002 to 0.016	0.130456	FALSE
EFEMP1	MSLN	-0.00978204	-0.019 to -0.001	0.0304644	FALSE
EFEMP1	MZB1	0.00338971	-0.006 to 0.012	0.455813	FALSE
EFEMP1	NECTIN2	-0.00165598	-0.011 to 0.007	0.71395	FALSE
EFEMP1	NECTIN4	-0.00170178	-0.011 to 0.007	0.707866	FALSE
EFEMP1	NOS3	-0.00123484	-0.01 to 0.008	0.785505	FALSE
EFEMP1	NPPB	-0.014049	-0.023 to -0.005	0.00172279	FALSE
EFEMP1	NT-proBNP	-0.0145757	-0.023 to -0.006	0.000610078	FALSE
EFEMP1	NUCB2	0.00611184	-0.003 to 0.015	0.182669	FALSE
EFEMP1	OSMR	0.00278801	-0.006 to 0.012	0.531471	FALSE
EFEMP1	PDCD1	-0.0038243	-0.013 to 0.005	0.40249	FALSE
EFEMP1	PGF	0.00279308	-0.005 to 0.011	0.498596	FALSE
EFEMP1	PGLYRP1	0.00537405	-0.004 to 0.014	0.237032	FALSE
EFEMP1	PIK3IP1	-0.00753781	-0.016 to 0.001	0.0793762	FALSE
EFEMP1	PILRA	-0.00899579	-0.018 to 0	0.0450203	FALSE
EFEMP1	PLA2G15	-0.000476025	-0.009 to 0.009	0.917266	FALSE
EFEMP1	PLA2G2A	0.000849977	-0.008 to 0.01	0.849648	FALSE
EFEMP1	PLTP	-2.74843e-05	-0.009 to 0.009	0.995146	FALSE
EFEMP1	PON2	0.00331659	-0.006 to 0.012	0.473145	FALSE
EFEMP1	PROC	0.0153633	0.006 to 0.024	0.000765885	FALSE
EFEMP1	QPCT	0.00267711	-0.006 to 0.012	0.554187	FALSE
EFEMP1	REG1A	0.00253223	-0.006 to 0.011	0.575374	FALSE
EFEMP1	REG1B	-0.00248083	-0.011 to 0.006	0.584687	FALSE
EFEMP1	REG3A	-0.00129493	-0.01 to 0.007	0.771215	FALSE
EFEMP1	RELT	0.00292643	-0.005 to 0.011	0.482953	FALSE
EFEMP1	RET	0.0266643	0.018 to 0.036	3.53584e-09	TRUE
EFEMP1	SCARB2	0.00346787	-0.005 to 0.012	0.420517	FALSE
EFEMP1	SCARF2	0.00641943	-0.002 to 0.014	0.114094	FALSE
EFEMP1	SDC1	0.000805443	-0.008 to 0.01	0.857904	FALSE
EFEMP1	SEMA3F	-0.000312779	-0.009 to 0.008	0.944342	FALSE
EFEMP1	SFTPD	-0.00884396	-0.018 to 0	0.0496208	FALSE
EFEMP1	SIGLEC1	-0.00418496	-0.013 to 0.005	0.355253	FALSE
EFEMP1	SIGLEC7	0.00204401	-0.007 to 0.011	0.649168	FALSE
EFEMP1	SIRPB1	-0.0023893	-0.011 to 0.006	0.597762	FALSE
EFEMP1	SLAMF7	0.00192933	-0.007 to 0.011	0.672829	FALSE
EFEMP1	SLAMF8	-0.000745881	-0.01 to 0.008	0.869833	FALSE
EFEMP1	SMOC1	0.00824416	0 to 0.017	0.0555394	FALSE
EFEMP1	SMOC2	0.0187998	0.01 to 0.027	1.22144e-05	FALSE
EFEMP1	SMPD1	0.00684303	-0.002 to 0.016	0.132762	FALSE
EFEMP1	SNCG	0.00391469	-0.005 to 0.013	0.37577	FALSE
EFEMP1	SPINK1	0.00157158	-0.007 to 0.01	0.727644	FALSE
EFEMP1	SPINK4	-0.00182915	-0.011 to 0.007	0.68316	FALSE
EFEMP1	SPINT1	0.00480108	-0.004 to 0.014	0.297568	FALSE
EFEMP1	SPON1	0.0132446	0.005 to 0.022	0.00245602	FALSE
EFEMP1	SPP1	-0.00184252	-0.011 to 0.007	0.680157	FALSE
EFEMP1	SSC4D	0.0028303	-0.006 to 0.011	0.51682	FALSE
EFEMP1	STC2	0.0096013	0.001 to 0.018	0.0332569	FALSE
EFEMP1	SUSD2	0.0127632	0.004 to 0.022	0.00445714	FALSE
EFEMP1	TCN2	-0.00628319	-0.015 to 0.003	0.161881	FALSE
EFEMP1	TFF2	0.00269389	-0.006 to 0.011	0.545105	FALSE
EFEMP1	TGFA	0.0122195	0.003 to 0.021	0.00761909	FALSE
EFEMP1	TIMD4	0.00662334	-0.002 to 0.016	0.147055	FALSE
EFEMP1	TIMP4	0.00365225	-0.005 to 0.012	0.40337	FALSE
EFEMP1	TNC	0.00331597	-0.006 to 0.012	0.46917	FALSE
EFEMP1	TNF	-0.00140077	-0.01 to 0.008	0.758775	FALSE
EFEMP1	TNFRSF10A	-0.000934834	-0.01 to 0.008	0.833068	FALSE
EFEMP1	TNFRSF10B	0.000832098	-0.008 to 0.009	0.849502	FALSE
EFEMP1	TNFRSF11A	-0.00287778	-0.012 to 0.006	0.521018	FALSE
EFEMP1	TNFRSF14	0.00183272	-0.007 to 0.011	0.68414	FALSE
EFEMP1	TNFRSF19	-0.00365257	-0.012 to 0.005	0.40215	FALSE
EFEMP1	TNFRSF1A	-0.00464839	-0.013 to 0.004	0.291165	FALSE
EFEMP1	TNFRSF21	-0.00444759	-0.013 to 0.004	0.324205	FALSE
EFEMP1	TNFRSF4	-0.00441712	-0.013 to 0.004	0.322895	FALSE
EFEMP1	TNFRSF6B	0.00829172	-0.001 to 0.017	0.0656659	FALSE
EFEMP1	TNFSF13	0.00417686	-0.004 to 0.013	0.339303	FALSE
EFEMP1	ULBP2	-0.00272557	-0.011 to 0.006	0.535077	FALSE
EFEMP1	UMOD	0.00923043	0 to 0.018	0.0387285	FALSE
EFEMP1	VEGFD	-0.00332801	-0.012 to 0.006	0.462472	FALSE
EFEMP1	WARS	-0.00469019	-0.014 to 0.004	0.307117	FALSE
EFNA1	ACTA2	0.00365957	-0.005 to 0.012	0.386722	FALSE
EFNA1	ACVRL1	0.0143136	0.006 to 0.023	0.00118174	FALSE
EFNA1	ADM	0.00809499	0 to 0.016	0.0582062	FALSE
EFNA1	AGRN	0.000805502	-0.008 to 0.01	0.858777	FALSE
EFNA1	ALPP	-0.0334414	-0.042 to -0.024	4.01711e-13	TRUE
EFNA1	ANGPT2	0.00436632	-0.005 to 0.013	0.339149	FALSE
EFNA1	ANGPTL1	-0.0104601	-0.019 to -0.002	0.0215889	FALSE
EFNA1	ANGPTL4	-0.00740416	-0.016 to 0.001	0.102791	FALSE
EFNA1	ANXA5	-0.000843878	-0.01 to 0.008	0.8551	FALSE
EFNA1	AREG	-0.00124274	-0.01 to 0.008	0.788207	FALSE
EFNA1	ASGR1	0.000946659	-0.008 to 0.01	0.834582	FALSE
EFNA1	BCAN	0.00656038	-0.002 to 0.015	0.146778	FALSE
EFNA1	BTN2A1	0.00849748	0 to 0.017	0.0589767	FALSE
EFNA1	BTN3A2	0.00634638	-0.003 to 0.015	0.167834	FALSE
EFNA1	CALCA	0.012838	0.005 to 0.02	0.000773597	FALSE
EFNA1	CCL14	0.00177724	-0.007 to 0.011	0.696489	FALSE
EFNA1	CCL17	-0.00353587	-0.013 to 0.006	0.444255	FALSE
EFNA1	CCL7	-0.0113299	-0.02 to -0.003	0.0116783	FALSE
EFNA1	CD274	-0.00224432	-0.011 to 0.007	0.621408	FALSE
EFNA1	CD4	0.00242626	-0.007 to 0.011	0.595863	FALSE
EFNA1	CD40	0.0033794	-0.006 to 0.012	0.465254	FALSE
EFNA1	CD74	0.0102012	0.002 to 0.019	0.0212292	FALSE
EFNA1	CD79B	0.00551593	-0.003 to 0.014	0.227278	FALSE
EFNA1	CDCP1	0.0072646	-0.001 to 0.015	0.0793238	FALSE
EFNA1	CDH2	-0.00620685	-0.015 to 0.002	0.147638	FALSE
EFNA1	CHI3L1	-0.000550201	-0.009 to 0.008	0.901132	FALSE
EFNA1	CHRDL1	0.000344303	-0.008 to 0.008	0.933525	FALSE
EFNA1	CKAP4	0.00648718	-0.002 to 0.015	0.15176	FALSE
EFNA1	CLEC14A	0.00666341	-0.002 to 0.015	0.135109	FALSE
EFNA1	CLEC5A	0.010311	0.002 to 0.019	0.0208805	FALSE
EFNA1	CLSTN2	-0.00699465	-0.016 to 0.002	0.128279	FALSE
EFNA1	COL18A1	0.00241716	-0.006 to 0.011	0.580502	FALSE
EFNA1	COL6A3	0.00628722	-0.003 to 0.015	0.161641	FALSE
EFNA1	CREG1	-0.00873652	-0.018 to 0	0.0576091	FALSE
EFNA1	CRIM1	0.010385	0.002 to 0.019	0.0206582	FALSE
EFNA1	CSF1	0.0100226	0.001 to 0.019	0.028508	FALSE
EFNA1	CST3	0.00748547	-0.001 to 0.016	0.0829197	FALSE
EFNA1	CSTB	0.00347903	-0.005 to 0.012	0.445706	FALSE
EFNA1	CTSB	0.00163645	-0.007 to 0.011	0.72001	FALSE
EFNA1	CTSO	0.00291798	-0.006 to 0.012	0.524627	FALSE
EFNA1	CTSV	0.0135207	0.005 to 0.022	0.00200994	FALSE
EFNA1	CX3CL1	0.0209188	0.012 to 0.03	5.11146e-06	FALSE
EFNA1	CXADR	0.0139187	0.005 to 0.023	0.00260334	FALSE
EFNA1	CXCL11	0.00166305	-0.007 to 0.011	0.717641	FALSE
EFNA1	CXCL16	0.00527878	-0.004 to 0.014	0.242982	FALSE
EFNA1	CXCL9	-0.0031691	-0.012 to 0.005	0.465196	FALSE
EFNA1	DDAH1	-0.002413	-0.011 to 0.007	0.600203	FALSE
EFNA1	DDR1	0.00207464	-0.007 to 0.011	0.650433	FALSE
EFNA1	DLL1	0.0210397	0.012 to 0.03	2.99958e-06	TRUE
EFNA1	EDA2R	0.00227088	-0.005 to 0.01	0.543107	FALSE
EFNA1	EFEMP1	0.0120256	0.004 to 0.02	0.00443613	FALSE
EFNA1	ENPP2	0.00601245	-0.001 to 0.013	0.113044	FALSE
EFNA1	EPHA2	0.0183432	0.01 to 0.027	3.18131e-05	FALSE
EFNA1	EPHB4	0.00123302	-0.008 to 0.01	0.787052	FALSE
EFNA1	F7	-0.0072079	-0.016 to 0.002	0.115959	FALSE
EFNA1	FABP1	-0.000485124	-0.009 to 0.008	0.913854	FALSE
EFNA1	FABP2	0.00140171	-0.008 to 0.01	0.76111	FALSE
EFNA1	FABP4	0.000965894	-0.007 to 0.009	0.822347	FALSE
EFNA1	FAM3C	0.0047122	-0.004 to 0.013	0.287169	FALSE
EFNA1	FGF23	-0.0013072	-0.01 to 0.008	0.775739	FALSE
EFNA1	FUT3_FUT5	-0.00393735	-0.013 to 0.005	0.368407	FALSE
EFNA1	GPR37	0.00387093	-0.005 to 0.013	0.391748	FALSE
EFNA1	GRN	0.00365835	-0.005 to 0.013	0.427223	FALSE
EFNA1	HAVCR1	-0.0148001	-0.023 to -0.007	0.000451429	FALSE
EFNA1	HGF	-0.0104657	-0.019 to -0.002	0.0203039	FALSE
EFNA1	HLA-E	-0.0004891	-0.009 to 0.008	0.913391	FALSE
EFNA1	HNMT	0.00206897	-0.007 to 0.011	0.64569	FALSE
EFNA1	ICAM1	0.000426568	-0.009 to 0.009	0.925742	FALSE
EFNA1	ICAM3	-0.000589998	-0.01 to 0.008	0.898579	FALSE
EFNA1	IDUA	-0.00557982	-0.015 to 0.003	0.227908	FALSE
EFNA1	IGFBP2	0.00300546	-0.006 to 0.012	0.498248	FALSE
EFNA1	IGFBP7	-0.00224817	-0.011 to 0.006	0.609267	FALSE
EFNA1	IGFBPL1	-0.00701442	-0.016 to 0.002	0.109843	FALSE
EFNA1	IL10RB	0.00820211	-0.001 to 0.017	0.069048	FALSE
EFNA1	IL12B	0.0130477	0.004 to 0.022	0.00402336	FALSE
EFNA1	IL19	-0.0035804	-0.012 to 0.005	0.43043	FALSE
EFNA1	IL1RL1	0.0139062	0.005 to 0.022	0.00125548	FALSE
EFNA1	IL2RA	0.00826966	-0.001 to 0.017	0.0687567	FALSE
EFNA1	IL4R	0.00812584	-0.001 to 0.017	0.0748254	FALSE
EFNA1	ITGAV	-0.0105908	-0.019 to -0.002	0.017627	FALSE
EFNA1	KLK11	0.00403041	-0.005 to 0.013	0.378462	FALSE
EFNA1	KLK4	0.00529517	-0.003 to 0.014	0.224319	FALSE
EFNA1	LAMA4	-0.00282477	-0.012 to 0.006	0.541846	FALSE
EFNA1	LAMP3	0.00369	-0.005 to 0.012	0.40469	FALSE
EFNA1	LAYN	0.0144296	0.006 to 0.023	0.000872492	FALSE
EFNA1	LBP	0.00228203	-0.007 to 0.011	0.621508	FALSE
EFNA1	LCN2	0.00739359	-0.001 to 0.016	0.0995539	FALSE
EFNA1	LGALS1	0.00183078	-0.007 to 0.011	0.685688	FALSE
EFNA1	LILRA5	0.003874	-0.005 to 0.013	0.397067	FALSE
EFNA1	LILRB4	0.000255506	-0.008 to 0.009	0.95438	FALSE
EFNA1	LRIG1	-0.00027825	-0.009 to 0.009	0.95124	FALSE
EFNA1	LRRN1	-0.00116256	-0.01 to 0.008	0.800132	FALSE
EFNA1	LTBP2	0.000600768	-0.007 to 0.008	0.87905	FALSE
EFNA1	LTBP3	0.000909923	-0.008 to 0.01	0.841512	FALSE
EFNA1	LTBR	0.0139318	0.005 to 0.023	0.00198255	FALSE
EFNA1	MAD1L1	0.00167354	-0.007 to 0.011	0.713242	FALSE
EFNA1	MATN2	-0.00640886	-0.015 to 0.002	0.157272	FALSE
EFNA1	MCFD2	-0.00120894	-0.01 to 0.008	0.794743	FALSE
EFNA1	MDK	-0.00349146	-0.012 to 0.005	0.445358	FALSE
EFNA1	MEP1B	-0.00230414	-0.011 to 0.007	0.618097	FALSE
EFNA1	MMP12	0.0021189	-0.006 to 0.011	0.621806	FALSE
EFNA1	MMP7	-0.0114972	-0.02 to -0.003	0.0101118	FALSE
EFNA1	MMP9	0.00212643	-0.007 to 0.011	0.64353	FALSE
EFNA1	MSLN	-0.0116171	-0.021 to -0.003	0.0105944	FALSE
EFNA1	MZB1	-0.0083908	-0.017 to 0.001	0.0663772	FALSE
EFNA1	NECTIN2	0.0085263	0 to 0.017	0.0605262	FALSE
EFNA1	NECTIN4	0.0157701	0.007 to 0.025	0.000553272	FALSE
EFNA1	NOS3	0.00228308	-0.007 to 0.011	0.616791	FALSE
EFNA1	NPPB	0.0014664	-0.007 to 0.01	0.744936	FALSE
EFNA1	NT-proBNP	-0.00242443	-0.011 to 0.006	0.570809	FALSE
EFNA1	NUCB2	-0.00401539	-0.013 to 0.005	0.383946	FALSE
EFNA1	OSMR	-0.00157742	-0.01 to 0.007	0.724769	FALSE
EFNA1	PDCD1	0.00837155	-0.001 to 0.017	0.0683732	FALSE
EFNA1	PGF	0.00548605	-0.003 to 0.014	0.186228	FALSE
EFNA1	PGLYRP1	0.00215796	-0.007 to 0.011	0.636794	FALSE
EFNA1	PIK3IP1	0.0109918	0.003 to 0.019	0.0109556	FALSE
EFNA1	PILRA	0.00256668	-0.006 to 0.011	0.569528	FALSE
EFNA1	PLA2G15	-0.000319888	-0.009 to 0.009	0.944655	FALSE
EFNA1	PLA2G2A	-0.00283931	-0.012 to 0.006	0.52886	FALSE
EFNA1	PLTP	0.00624977	-0.003 to 0.015	0.168915	FALSE
EFNA1	PON2	-0.00777772	-0.017 to 0.001	0.0943194	FALSE
EFNA1	PROC	-0.00828251	-0.017 to 0.001	0.0712424	FALSE
EFNA1	QPCT	0.00140781	-0.008 to 0.01	0.757068	FALSE
EFNA1	REG1A	-0.00337797	-0.012 to 0.006	0.457412	FALSE
EFNA1	REG1B	-0.00893687	-0.018 to 0	0.0502238	FALSE
EFNA1	REG3A	0.00458428	-0.004 to 0.013	0.305949	FALSE
EFNA1	RELT	0.000497276	-0.008 to 0.009	0.905628	FALSE
EFNA1	RET	0.00515736	-0.004 to 0.014	0.256147	FALSE
EFNA1	SCARB2	0.00189972	-0.007 to 0.01	0.660782	FALSE
EFNA1	SCARF2	0.00467277	-0.003 to 0.013	0.252713	FALSE
EFNA1	SDC1	0.0017373	-0.007 to 0.011	0.700937	FALSE
EFNA1	SEMA3F	-0.00175749	-0.011 to 0.007	0.696452	FALSE
EFNA1	SFTPD	-0.0112469	-0.02 to -0.002	0.0130327	FALSE
EFNA1	SIGLEC1	0.00356662	-0.005 to 0.012	0.433329	FALSE
EFNA1	SIGLEC7	-0.000447733	-0.009 to 0.008	0.92106	FALSE
EFNA1	SIRPB1	0.0116793	0.003 to 0.021	0.0103193	FALSE
EFNA1	SLAMF7	-0.00977646	-0.019 to -0.001	0.033338	FALSE
EFNA1	SLAMF8	0.002897	-0.006 to 0.012	0.526761	FALSE
EFNA1	SMOC1	-0.00588429	-0.014 to 0.003	0.174141	FALSE
EFNA1	SMOC2	0.0038367	-0.005 to 0.012	0.374764	FALSE
EFNA1	SMPD1	-0.00997533	-0.019 to -0.001	0.0293061	FALSE
EFNA1	SNCG	0.00721888	-0.001 to 0.016	0.104311	FALSE
EFNA1	SPINK1	0.00013479	-0.009 to 0.009	0.976303	FALSE
EFNA1	SPINK4	0.0114548	0.003 to 0.02	0.0110226	FALSE
EFNA1	SPINT1	-0.000279179	-0.009 to 0.009	0.951967	FALSE
EFNA1	SPON1	-0.0070202	-0.016 to 0.002	0.110394	FALSE
EFNA1	SPP1	-0.00629731	-0.015 to 0.003	0.161152	FALSE
EFNA1	SSC4D	-0.00668256	-0.015 to 0.002	0.127972	FALSE
EFNA1	STC2	0.00773887	-0.001 to 0.017	0.087913	FALSE
EFNA1	SUSD2	-0.00521527	-0.014 to 0.004	0.247846	FALSE
