## Supplementary material for "Integrative proteomic analyses across common cardiac diseases yield new mechanistic insights and enhanced prediction": Suppl. Tables (part 8 of 9)

### Sheet: ST 11 (continued)
Supplementary Table 11. Evaluation of shared protein quantitative trait loci (pQTLs) between proteins for biomarkers that were robust to sensitivity cis-Mendelian Supplementary (MR) analyses.
EFNA1	TCN2	0.00815117	-0.001 to 0.017	0.0711337	FALSE
EFNA1	TFF2	0.0357226	0.027 to 0.044	1.43403e-15	TRUE
EFNA1	TGFA	0.00114564	-0.008 to 0.01	0.80352	FALSE
EFNA1	TIMD4	0.0137159	0.005 to 0.023	0.00282395	FALSE
EFNA1	TIMP4	-0.00168966	-0.01 to 0.007	0.700644	FALSE
EFNA1	TNC	-0.00725682	-0.016 to 0.002	0.115179	FALSE
EFNA1	TNF	0.00280509	-0.006 to 0.012	0.540825	FALSE
EFNA1	TNFRSF10A	0.00846871	0 to 0.017	0.0575834	FALSE
EFNA1	TNFRSF10B	0.000486297	-0.008 to 0.009	0.912184	FALSE
EFNA1	TNFRSF11A	-0.00123574	-0.01 to 0.008	0.784037	FALSE
EFNA1	TNFRSF14	0.00742854	-0.001 to 0.016	0.101029	FALSE
EFNA1	TNFRSF19	0.0115361	0.003 to 0.02	0.00850055	FALSE
EFNA1	TNFRSF1A	0.00764211	-0.001 to 0.016	0.084378	FALSE
EFNA1	TNFRSF21	0.0174942	0.009 to 0.026	0.000114953	FALSE
EFNA1	TNFRSF4	0.0180016	0.009 to 0.027	6.15664e-05	FALSE
EFNA1	TNFRSF6B	-0.00137001	-0.01 to 0.008	0.762312	FALSE
EFNA1	TNFSF13	0.0093024	0.001 to 0.018	0.0343099	FALSE
EFNA1	ULBP2	0.00978943	0.001 to 0.018	0.0267193	FALSE
EFNA1	UMOD	0.0114757	0.003 to 0.02	0.0105972	FALSE
EFNA1	VEGFD	-0.0124725	-0.021 to -0.004	0.00616887	FALSE
EFNA1	WARS	-0.00393419	-0.013 to 0.005	0.394246	FALSE
EPHB4	ACTA2	0.00477585	-0.003 to 0.013	0.254703	FALSE
EPHB4	ACVRL1	0.00247412	-0.006 to 0.011	0.571918	FALSE
EPHB4	ADM	-0.00426528	-0.013 to 0.004	0.314265	FALSE
EPHB4	AGRN	0.00250299	-0.006 to 0.011	0.57719	FALSE
EPHB4	ALPP	0.000942918	-0.008 to 0.01	0.83663	FALSE
EPHB4	ANGPT2	-0.00471625	-0.014 to 0.004	0.297859	FALSE
EPHB4	ANGPTL1	0.0106524	0.002 to 0.02	0.0183136	FALSE
EPHB4	ANGPTL4	0.000566612	-0.008 to 0.009	0.899822	FALSE
EPHB4	ANXA5	0.00224885	-0.007 to 0.011	0.623641	FALSE
EPHB4	AREG	-0.00146489	-0.01 to 0.008	0.749504	FALSE
EPHB4	ASGR1	-0.00280763	-0.012 to 0.006	0.532298	FALSE
EPHB4	BCAN	0.00733061	-0.001 to 0.016	0.102081	FALSE
EPHB4	BTN2A1	0.00130922	-0.007 to 0.01	0.76925	FALSE
EPHB4	BTN3A2	0.00437231	-0.005 to 0.013	0.33802	FALSE
EPHB4	CALCA	-0.000927916	-0.008 to 0.006	0.806447	FALSE
EPHB4	CCL14	-0.00391063	-0.013 to 0.005	0.3868	FALSE
EPHB4	CCL17	-0.000229668	-0.009 to 0.009	0.960039	FALSE
EPHB4	CCL7	-0.00326801	-0.012 to 0.005	0.463321	FALSE
EPHB4	CD274	-0.000426394	-0.009 to 0.008	0.924627	FALSE
EPHB4	CD4	0.000927265	-0.008 to 0.01	0.838059	FALSE
EPHB4	CD40	-0.00149811	-0.01 to 0.007	0.74412	FALSE
EPHB4	CD74	-0.00189585	-0.011 to 0.007	0.665949	FALSE
EPHB4	CD79B	0.00204118	-0.007 to 0.011	0.652341	FALSE
EPHB4	CDCP1	-0.0104587	-0.019 to -0.002	0.0108613	FALSE
EPHB4	CDH2	-0.00240575	-0.011 to 0.006	0.571482	FALSE
EPHB4	CHI3L1	0.00154252	-0.007 to 0.01	0.72545	FALSE
EPHB4	CHRDL1	0.0040739	-0.004 to 0.012	0.319663	FALSE
EPHB4	CKAP4	0.00358809	-0.005 to 0.012	0.424073	FALSE
EPHB4	CLEC14A	0.00030747	-0.008 to 0.009	0.944574	FALSE
EPHB4	CLEC5A	-0.00483899	-0.014 to 0.004	0.274331	FALSE
EPHB4	CLSTN2	-0.00855928	-0.017 to 0	0.0605697	FALSE
EPHB4	COL18A1	-0.00269222	-0.011 to 0.006	0.534824	FALSE
EPHB4	COL6A3	0.000718108	-0.008 to 0.009	0.87195	FALSE
EPHB4	CREG1	-0.00635081	-0.015 to 0.003	0.164029	FALSE
EPHB4	CRIM1	0.00221555	-0.007 to 0.011	0.618625	FALSE
EPHB4	CSF1	-0.00395416	-0.013 to 0.005	0.383609	FALSE
EPHB4	CST3	0.000937382	-0.007 to 0.009	0.826694	FALSE
EPHB4	CSTB	-0.00141463	-0.01 to 0.007	0.75454	FALSE
EPHB4	CTSB	0.00303445	-0.006 to 0.012	0.502737	FALSE
EPHB4	CTSO	-0.0116003	-0.021 to -0.003	0.0107593	FALSE
EPHB4	CTSV	-0.00250359	-0.011 to 0.006	0.564167	FALSE
EPHB4	CX3CL1	-0.0024507	-0.011 to 0.006	0.59015	FALSE
EPHB4	CXADR	-0.00117606	-0.01 to 0.008	0.797546	FALSE
EPHB4	CXCL11	-0.00775476	-0.017 to 0.001	0.0890859	FALSE
EPHB4	CXCL16	-0.00623188	-0.015 to 0.003	0.164578	FALSE
EPHB4	CXCL9	-0.00347066	-0.012 to 0.005	0.419977	FALSE
EPHB4	DDAH1	0.0023092	-0.007 to 0.011	0.613044	FALSE
EPHB4	DDR1	-0.00471041	-0.014 to 0.004	0.299529	FALSE
EPHB4	DLL1	-0.00832023	-0.017 to 0	0.0625632	FALSE
EPHB4	EDA2R	0.00466776	-0.003 to 0.012	0.207531	FALSE
EPHB4	EFEMP1	-0.00204199	-0.01 to 0.006	0.626153	FALSE
EPHB4	EFNA1	0.00136335	-0.007 to 0.01	0.760908	FALSE
EPHB4	ENPP2	0.00198704	-0.005 to 0.009	0.59746	FALSE
EPHB4	EPHA2	0.00828638	0 to 0.017	0.0581237	FALSE
EPHB4	F7	-0.00218431	-0.011 to 0.007	0.630993	FALSE
EPHB4	FABP1	-0.0022237	-0.011 to 0.006	0.617082	FALSE
EPHB4	FABP2	-0.00417236	-0.013 to 0.005	0.361512	FALSE
EPHB4	FABP4	-0.00253333	-0.011 to 0.006	0.552657	FALSE
EPHB4	FAM3C	0.00120182	-0.007 to 0.01	0.784306	FALSE
EPHB4	FGF23	0.00696852	-0.002 to 0.016	0.125699	FALSE
EPHB4	FUT3_FUT5	-0.00435855	-0.013 to 0.004	0.315399	FALSE
EPHB4	GPR37	0.00241735	-0.006 to 0.011	0.589687	FALSE
EPHB4	GRN	0.000120719	-0.009 to 0.009	0.978925	FALSE
EPHB4	HAVCR1	0.00388304	-0.004 to 0.012	0.353415	FALSE
EPHB4	HGF	-0.00675458	-0.016 to 0.002	0.130994	FALSE
EPHB4	HLA-E	0.00852316	0 to 0.017	0.0559906	FALSE
EPHB4	HNMT	-0.0069435	-0.016 to 0.002	0.119757	FALSE
EPHB4	ICAM1	-0.00422043	-0.013 to 0.005	0.352467	FALSE
EPHB4	ICAM3	-0.005015	-0.014 to 0.004	0.274657	FALSE
EPHB4	IDUA	-0.000532319	-0.01 to 0.008	0.907663	FALSE
EPHB4	IGFBP2	0.00372298	-0.005 to 0.012	0.397602	FALSE
EPHB4	IGFBP7	-0.00510897	-0.014 to 0.003	0.241525	FALSE
EPHB4	IGFBPL1	0.00159464	-0.007 to 0.01	0.713988	FALSE
EPHB4	IL10RB	0.00539372	-0.003 to 0.014	0.228004	FALSE
EPHB4	IL12B	-0.00303649	-0.012 to 0.006	0.499725	FALSE
EPHB4	IL19	-0.00203421	-0.011 to 0.007	0.651495	FALSE
EPHB4	IL1RL1	0.00146025	-0.007 to 0.01	0.732691	FALSE
EPHB4	IL2RA	-0.00535172	-0.014 to 0.003	0.234989	FALSE
EPHB4	IL4R	0.00764067	-0.001 to 0.017	0.0912028	FALSE
EPHB4	ITGAV	-0.00508365	-0.014 to 0.004	0.250691	FALSE
EPHB4	KLK11	0.00457082	-0.004 to 0.013	0.313873	FALSE
EPHB4	KLK4	0.0030071	-0.005 to 0.011	0.486557	FALSE
EPHB4	LAMA4	-0.00481107	-0.014 to 0.004	0.294815	FALSE
EPHB4	LAMP3	-0.00618336	-0.015 to 0.002	0.159148	FALSE
EPHB4	LAYN	0.00711886	-0.001 to 0.016	0.0977624	FALSE
EPHB4	LBP	0.003665	-0.005 to 0.013	0.423994	FALSE
EPHB4	LCN2	-0.00521663	-0.014 to 0.004	0.241307	FALSE
EPHB4	LGALS1	-0.00319569	-0.012 to 0.006	0.47627	FALSE
EPHB4	LILRA5	-0.011926	-0.021 to -0.003	0.00856795	FALSE
EPHB4	LILRB4	-0.00532088	-0.014 to 0.003	0.229658	FALSE
EPHB4	LRIG1	0.00955998	0.001 to 0.018	0.0341359	FALSE
EPHB4	LRRN1	-0.00541315	-0.014 to 0.004	0.234574	FALSE
EPHB4	LTBP2	0.0104081	0.003 to 0.018	0.00785168	FALSE
EPHB4	LTBP3	-0.0041953	-0.013 to 0.005	0.352574	FALSE
EPHB4	LTBR	0.00146323	-0.007 to 0.01	0.743276	FALSE
EPHB4	MAD1L1	-0.00424811	-0.013 to 0.005	0.346891	FALSE
EPHB4	MATN2	0.00116183	-0.008 to 0.01	0.796005	FALSE
EPHB4	MCFD2	0.00415506	-0.005 to 0.013	0.367278	FALSE
EPHB4	MDK	-0.00666273	-0.016 to 0.002	0.141972	FALSE
EPHB4	MEP1B	-0.00452132	-0.014 to 0.004	0.323928	FALSE
EPHB4	MMP12	0.0148922	0.007 to 0.023	0.000472239	FALSE
EPHB4	MMP7	0.006287	-0.002 to 0.015	0.156165	FALSE
EPHB4	MMP9	-0.0102743	-0.019 to -0.001	0.0241583	FALSE
EPHB4	MSLN	-0.00304763	-0.012 to 0.006	0.499015	FALSE
EPHB4	MZB1	-0.00726685	-0.016 to 0.002	0.108899	FALSE
EPHB4	NECTIN2	0.000616963	-0.008 to 0.009	0.891077	FALSE
EPHB4	NECTIN4	0.00134369	-0.008 to 0.01	0.766706	FALSE
EPHB4	NOS3	-0.00143815	-0.01 to 0.007	0.750611	FALSE
EPHB4	NPPB	-0.00314123	-0.012 to 0.006	0.482252	FALSE
EPHB4	NT-proBNP	-0.00465974	-0.013 to 0.004	0.271958	FALSE
EPHB4	NUCB2	-0.00204411	-0.011 to 0.007	0.654945	FALSE
EPHB4	OSMR	-0.00377869	-0.012 to 0.005	0.395076	FALSE
EPHB4	PDCD1	-0.00363803	-0.013 to 0.005	0.424525	FALSE
EPHB4	PGF	0.00210931	-0.006 to 0.01	0.608341	FALSE
EPHB4	PGLYRP1	-0.00244232	-0.011 to 0.006	0.589991	FALSE
EPHB4	PIK3IP1	-0.000287136	-0.009 to 0.008	0.946574	FALSE
EPHB4	PILRA	-0.180596	-0.189 to -0.172	0	TRUE
EPHB4	PLA2G15	-0.0112076	-0.02 to -0.002	0.0141864	FALSE
EPHB4	PLA2G2A	0.00165824	-0.007 to 0.01	0.710751	FALSE
EPHB4	PLTP	0.00400944	-0.005 to 0.013	0.373525	FALSE
EPHB4	PON2	0.00409259	-0.005 to 0.013	0.374727	FALSE
EPHB4	PROC	-0.00155271	-0.01 to 0.007	0.733113	FALSE
EPHB4	QPCT	-0.00467305	-0.014 to 0.004	0.300513	FALSE
EPHB4	REG1A	0.0015278	-0.007 to 0.01	0.73469	FALSE
EPHB4	REG1B	-0.00087387	-0.01 to 0.008	0.846919	FALSE
EPHB4	REG3A	-0.00417685	-0.013 to 0.005	0.346948	FALSE
EPHB4	RELT	0.000640857	-0.008 to 0.009	0.877565	FALSE
EPHB4	RET	0.00320096	-0.006 to 0.012	0.477306	FALSE
EPHB4	SCARB2	0.00342226	-0.005 to 0.012	0.425386	FALSE
EPHB4	SCARF2	-0.00028405	-0.008 to 0.008	0.944109	FALSE
EPHB4	SDC1	-0.000436841	-0.009 to 0.008	0.92243	FALSE
EPHB4	SEMA3F	-0.00367411	-0.012 to 0.005	0.410887	FALSE
EPHB4	SFTPD	0.00158424	-0.007 to 0.01	0.724362	FALSE
EPHB4	SIGLEC1	-0.00377179	-0.013 to 0.005	0.403453	FALSE
EPHB4	SIGLEC7	-0.0064467	-0.015 to 0.002	0.150223	FALSE
EPHB4	SIRPB1	-0.00149529	-0.01 to 0.007	0.740564	FALSE
EPHB4	SLAMF7	0.00193178	-0.007 to 0.011	0.671591	FALSE
EPHB4	SLAMF8	-0.00698694	-0.016 to 0.002	0.123739	FALSE
EPHB4	SMOC1	-0.0026575	-0.011 to 0.006	0.536005	FALSE
EPHB4	SMOC2	0.00710368	-0.001 to 0.016	0.0975095	FALSE
EPHB4	SMPD1	-0.00514944	-0.014 to 0.004	0.256648	FALSE
EPHB4	SNCG	-0.00679196	-0.015 to 0.002	0.12333	FALSE
EPHB4	SPINK1	0.00399758	-0.005 to 0.013	0.37438	FALSE
EPHB4	SPINK4	0.00543417	-0.003 to 0.014	0.224018	FALSE
EPHB4	SPINT1	0.000774017	-0.008 to 0.01	0.866273	FALSE
EPHB4	SPON1	0.00749113	-0.001 to 0.016	0.0858544	FALSE
EPHB4	SPP1	-5.47047e-05	-0.009 to 0.009	0.990208	FALSE
EPHB4	SSC4D	-0.00108969	-0.01 to 0.007	0.802379	FALSE
EPHB4	STC2	-0.00115143	-0.01 to 0.008	0.797943	FALSE
EPHB4	SUSD2	0.0046327	-0.004 to 0.013	0.300648	FALSE
EPHB4	TCN2	0.00119097	-0.008 to 0.01	0.790345	FALSE
EPHB4	TFF2	0.00917793	0 to 0.018	0.038707	FALSE
EPHB4	TGFA	0.00671033	-0.002 to 0.016	0.141727	FALSE
EPHB4	TIMD4	0.00132891	-0.008 to 0.01	0.770494	FALSE
EPHB4	TIMP4	0.00111781	-0.007 to 0.01	0.797602	FALSE
EPHB4	TNC	0.0061493	-0.003 to 0.015	0.178302	FALSE
EPHB4	TNF	-0.0063848	-0.015 to 0.003	0.160438	FALSE
EPHB4	TNFRSF10A	0.00292077	-0.006 to 0.012	0.509043	FALSE
EPHB4	TNFRSF10B	0.00183625	-0.007 to 0.01	0.674562	FALSE
EPHB4	TNFRSF11A	0.00231336	-0.006 to 0.011	0.604932	FALSE
EPHB4	TNFRSF14	0.000573003	-0.008 to 0.009	0.898511	FALSE
EPHB4	TNFRSF19	0.000236761	-0.008 to 0.009	0.956573	FALSE
EPHB4	TNFRSF1A	0.000748575	-0.008 to 0.009	0.864653	FALSE
EPHB4	TNFRSF21	-0.00404193	-0.013 to 0.005	0.368974	FALSE
EPHB4	TNFRSF4	-0.00248202	-0.011 to 0.006	0.577537	FALSE
EPHB4	TNFRSF6B	-0.00251787	-0.011 to 0.006	0.575155	FALSE
EPHB4	TNFSF13	-0.00270037	-0.011 to 0.006	0.535612	FALSE
EPHB4	ULBP2	0.00178176	-0.007 to 0.01	0.684303	FALSE
EPHB4	UMOD	-0.00535062	-0.014 to 0.003	0.229561	FALSE
EPHB4	VEGFD	-0.00184704	-0.011 to 0.007	0.682597	FALSE
EPHB4	WARS	-0.00671176	-0.016 to 0.002	0.142781	FALSE
F7	ACTA2	0.006909	-0.001 to 0.015	0.100214	FALSE
F7	ACVRL1	0.00359566	-0.005 to 0.012	0.412505	FALSE
F7	ADM	0.000541906	-0.008 to 0.009	0.898508	FALSE
F7	AGRN	0.00644638	-0.002 to 0.015	0.152031	FALSE
F7	ALPP	0.00326783	-0.006 to 0.012	0.475886	FALSE
F7	ANGPT2	-0.000156458	-0.009 to 0.009	0.972516	FALSE
F7	ANGPTL1	0.00364745	-0.005 to 0.013	0.420323	FALSE
F7	ANGPTL4	0.00466868	-0.004 to 0.014	0.300769	FALSE
F7	ANXA5	0.00604432	-0.003 to 0.015	0.188266	FALSE
F7	AREG	0.00550116	-0.004 to 0.015	0.231619	FALSE
F7	ASGR1	-0.000870228	-0.01 to 0.008	0.846879	FALSE
F7	BCAN	-0.00824003	-0.017 to 0.001	0.066761	FALSE
F7	BTN2A1	0.00161006	-0.007 to 0.01	0.718919	FALSE
F7	BTN3A2	0.00250526	-0.006 to 0.011	0.58393	FALSE
F7	CALCA	0.00148886	-0.006 to 0.009	0.694919	FALSE
F7	CCL14	0.00336372	-0.006 to 0.012	0.45771	FALSE
F7	CCL17	0.00230277	-0.007 to 0.011	0.616249	FALSE
F7	CCL7	0.00115478	-0.008 to 0.01	0.795998	FALSE
F7	CD274	0.00301059	-0.006 to 0.012	0.505167	FALSE
F7	CD4	0.00215167	-0.007 to 0.011	0.636131	FALSE
F7	CD40	-0.00388189	-0.013 to 0.005	0.398807	FALSE
F7	CD74	-0.00116726	-0.01 to 0.007	0.79088	FALSE
F7	CD79B	0.000832522	-0.008 to 0.01	0.854556	FALSE
F7	CDCP1	-2.62884e-05	-0.008 to 0.008	0.994904	FALSE
F7	CDH2	0.00165069	-0.007 to 0.01	0.698504	FALSE
F7	CHI3L1	0.000649683	-0.008 to 0.009	0.88269	FALSE
F7	CHRDL1	-0.00388242	-0.012 to 0.004	0.344092	FALSE
F7	CKAP4	0.00371247	-0.005 to 0.013	0.409309	FALSE
F7	CLEC14A	0.00183841	-0.007 to 0.011	0.678369	FALSE
F7	CLEC5A	0.00118954	-0.008 to 0.01	0.78864	FALSE
F7	CLSTN2	-0.00167196	-0.011 to 0.007	0.714593	FALSE
F7	COL18A1	0.00079845	-0.008 to 0.009	0.854301	FALSE
F7	COL6A3	0.00233793	-0.006 to 0.011	0.600622	FALSE
F7	CREG1	-0.00547789	-0.014 to 0.003	0.231113	FALSE
F7	CRIM1	-0.00326962	-0.012 to 0.005	0.463631	FALSE
F7	CSF1	0.00364078	-0.005 to 0.013	0.423539	FALSE
F7	CST3	0.00100902	-0.007 to 0.009	0.81412	FALSE
F7	CSTB	-0.00271159	-0.012 to 0.006	0.54992	FALSE
F7	CTSB	-0.00943646	-0.018 to -0.001	0.0375985	FALSE
F7	CTSO	-0.00916158	-0.018 to 0	0.0444941	FALSE
F7	CTSV	-0.00202923	-0.011 to 0.007	0.641011	FALSE
F7	CX3CL1	0.00641252	-0.003 to 0.015	0.159723	FALSE
F7	CXADR	-0.00547382	-0.014 to 0.004	0.233609	FALSE
F7	CXCL11	-0.00742304	-0.016 to 0.002	0.104457	FALSE
F7	CXCL16	4.35724e-05	-0.009 to 0.009	0.992265	FALSE
F7	CXCL9	-0.00111276	-0.01 to 0.007	0.796447	FALSE
F7	DDAH1	-0.000989943	-0.01 to 0.008	0.828763	FALSE
F7	DDR1	-0.00139154	-0.01 to 0.008	0.759798	FALSE
F7	DLL1	0.000307108	-0.008 to 0.009	0.945329	FALSE
F7	EDA2R	0.00623289	-0.001 to 0.014	0.093154	FALSE
F7	EFEMP1	0.0013103	-0.007 to 0.01	0.755158	FALSE
F7	EFNA1	0.00220507	-0.007 to 0.011	0.623443	FALSE
F7	ENPP2	0.00060624	-0.007 to 0.008	0.872311	FALSE
F7	EPHA2	0.00134001	-0.007 to 0.01	0.759856	FALSE
F7	EPHB4	-0.000989283	-0.01 to 0.008	0.827414	FALSE
F7	FABP1	-0.00148282	-0.01 to 0.007	0.739429	FALSE
F7	FABP2	-0.00473218	-0.014 to 0.004	0.301862	FALSE
F7	FABP4	0.00301391	-0.005 to 0.011	0.480973	FALSE
F7	FAM3C	0.00319019	-0.005 to 0.012	0.468558	FALSE
F7	FGF23	0.00397772	-0.005 to 0.013	0.383218	FALSE
F7	FUT3_FUT5	0.00416523	-0.004 to 0.013	0.338497	FALSE
F7	GPR37	0.00576995	-0.003 to 0.015	0.199087	FALSE
F7	GRN	-0.00628799	-0.015 to 0.003	0.16984	FALSE
F7	HAVCR1	-0.00288336	-0.011 to 0.005	0.491811	FALSE
F7	HGF	0.00793047	-0.001 to 0.017	0.0769147	FALSE
F7	HLA-E	0.00647464	-0.002 to 0.015	0.147533	FALSE
F7	HNMT	0.000919944	-0.008 to 0.01	0.837078	FALSE
F7	ICAM1	0.00106489	-0.008 to 0.01	0.814948	FALSE
F7	ICAM3	-0.0106541	-0.02 to -0.002	0.0205993	FALSE
F7	IDUA	1.23604e-05	-0.009 to 0.009	0.997856	FALSE
F7	IGFBP2	0.000218288	-0.008 to 0.009	0.960537	FALSE
F7	IGFBP7	0.00205297	-0.007 to 0.011	0.638715	FALSE
F7	IGFBPL1	-0.000987399	-0.01 to 0.008	0.820892	FALSE
F7	IL10RB	0.00482673	-0.004 to 0.014	0.281831	FALSE
F7	IL12B	0.000322448	-0.009 to 0.009	0.943	FALSE
F7	IL19	-0.00677085	-0.016 to 0.002	0.133652	FALSE
F7	IL1RL1	-0.00123831	-0.01 to 0.007	0.772623	FALSE
F7	IL2RA	-0.00462761	-0.013 to 0.004	0.305617	FALSE
F7	IL4R	-0.00594927	-0.015 to 0.003	0.18951	FALSE
F7	ITGAV	-0.00107901	-0.01 to 0.008	0.807832	FALSE
F7	KLK11	-0.00210389	-0.011 to 0.007	0.643751	FALSE
F7	KLK4	0.00141786	-0.007 to 0.01	0.743452	FALSE
F7	LAMA4	-0.000244826	-0.009 to 0.009	0.957586	FALSE
F7	LAMP3	-0.00321558	-0.012 to 0.005	0.465128	FALSE
F7	LAYN	-0.000740603	-0.009 to 0.008	0.863559	FALSE
F7	LBP	-0.00511239	-0.014 to 0.004	0.265881	FALSE
F7	LCN2	0.00113804	-0.008 to 0.01	0.798718	FALSE
F7	LGALS1	-0.00103531	-0.01 to 0.008	0.817922	FALSE
F7	LILRA5	0.00586893	-0.003 to 0.015	0.196859	FALSE
F7	LILRB4	0.00702866	-0.002 to 0.016	0.113419	FALSE
F7	LRIG1	0.00314894	-0.006 to 0.012	0.486356	FALSE
F7	LRRN1	0.00144168	-0.008 to 0.01	0.752141	FALSE
F7	LTBP2	-0.000158558	-0.008 to 0.008	0.967775	FALSE
F7	LTBP3	0.0059658	-0.003 to 0.015	0.187246	FALSE
F7	LTBR	0.00391098	-0.005 to 0.013	0.38249	FALSE
F7	MAD1L1	0.00312542	-0.006 to 0.012	0.489948	FALSE
F7	MATN2	0.00241776	-0.006 to 0.011	0.591477	FALSE
F7	MCFD2	-0.00101729	-0.01 to 0.008	0.825708	FALSE
F7	MDK	-0.000864094	-0.01 to 0.008	0.849316	FALSE
F7	MEP1B	0.00677607	-0.002 to 0.016	0.140262	FALSE
F7	MMP12	-0.00207848	-0.01 to 0.006	0.626444	FALSE
F7	MMP7	0.000958495	-0.008 to 0.01	0.829238	FALSE
F7	MMP9	-0.00169644	-0.011 to 0.007	0.710361	FALSE
F7	MSLN	0.000251326	-0.009 to 0.009	0.955647	FALSE
F7	MZB1	0.000960839	-0.008 to 0.01	0.832524	FALSE
F7	NECTIN2	-0.000397486	-0.009 to 0.008	0.929864	FALSE
F7	NECTIN4	-0.00411031	-0.013 to 0.005	0.365259	FALSE
F7	NOS3	-0.0055466	-0.014 to 0.003	0.221372	FALSE
F7	NPPB	-0.00233476	-0.011 to 0.006	0.602344	FALSE
F7	NT-proBNP	-0.00135327	-0.01 to 0.007	0.750274	FALSE
F7	NUCB2	0.00272748	-0.006 to 0.012	0.55192	FALSE
F7	OSMR	0.00139945	-0.007 to 0.01	0.75336	FALSE
F7	PDCD1	-0.00426195	-0.013 to 0.005	0.350654	FALSE
F7	PGF	-0.000410991	-0.008 to 0.008	0.920655	FALSE
F7	PGLYRP1	-0.00066201	-0.01 to 0.008	0.88415	FALSE
F7	PIK3IP1	0.0038651	-0.005 to 0.012	0.368198	FALSE
F7	PILRA	0.00462989	-0.004 to 0.013	0.302076	FALSE
F7	PLA2G15	-0.00320291	-0.012 to 0.006	0.484436	FALSE
F7	PLA2G2A	0.00279717	-0.006 to 0.012	0.532585	FALSE
F7	PLTP	-0.00866269	-0.018 to 0	0.0550972	FALSE
F7	PON2	0.00560976	-0.003 to 0.015	0.224819	FALSE
F7	PROC	0.00555818	-0.003 to 0.015	0.223335	FALSE
F7	QPCT	-0.00537202	-0.014 to 0.003	0.235088	FALSE
F7	REG1A	-0.0024046	-0.011 to 0.006	0.594651	FALSE
F7	REG1B	-0.00237483	-0.011 to 0.007	0.600707	FALSE
F7	REG3A	-0.00316181	-0.012 to 0.006	0.477542	FALSE
F7	RELT	0.00630823	-0.002 to 0.014	0.130321	FALSE
F7	RET	0.00348349	-0.005 to 0.012	0.4404	FALSE
F7	SCARB2	-0.00223169	-0.011 to 0.006	0.604066	FALSE
F7	SCARF2	0.00090031	-0.007 to 0.009	0.824567	FALSE
F7	SDC1	0.0017851	-0.007 to 0.011	0.691401	FALSE
F7	SEMA3F	0.000721797	-0.008 to 0.009	0.871963	FALSE
F7	SFTPD	-0.000503495	-0.009 to 0.008	0.910978	FALSE
F7	SIGLEC1	-0.00167103	-0.011 to 0.007	0.711937	FALSE
F7	SIGLEC7	-0.000320684	-0.009 to 0.008	0.943082	FALSE
F7	SIRPB1	0.00236361	-0.007 to 0.011	0.601578	FALSE
F7	SLAMF7	-0.00246704	-0.011 to 0.006	0.589097	FALSE
F7	SLAMF8	0.00263996	-0.006 to 0.012	0.561777	FALSE
F7	SMOC1	0.00590987	-0.003 to 0.014	0.169757	FALSE
F7	SMOC2	0.00814918	0 to 0.017	0.0579075	FALSE
F7	SMPD1	-0.0046363	-0.014 to 0.004	0.308265	FALSE
F7	SNCG	0.0101026	0.001 to 0.019	0.0222177	FALSE
F7	SPINK1	0.000411053	-0.008 to 0.009	0.927396	FALSE
F7	SPINK4	0.00491016	-0.004 to 0.014	0.273063	FALSE
F7	SPINT1	-0.00420829	-0.013 to 0.005	0.361048	FALSE
F7	SPON1	-0.000955427	-0.01 to 0.008	0.827002	FALSE
F7	SPP1	-0.00606736	-0.015 to 0.003	0.174459	FALSE
F7	SSC4D	0.00354654	-0.005 to 0.012	0.416453	FALSE
F7	STC2	0.00414774	-0.005 to 0.013	0.357564	FALSE
F7	SUSD2	-0.00370059	-0.012 to 0.005	0.409477	FALSE
F7	TCN2	0.00693991	-0.002 to 0.016	0.12222	FALSE
F7	TFF2	-0.00410038	-0.013 to 0.005	0.356858	FALSE
F7	TGFA	0.00416867	-0.005 to 0.013	0.362483	FALSE
F7	TIMD4	0.00198684	-0.007 to 0.011	0.663477	FALSE
F7	TIMP4	-0.000579249	-0.009 to 0.008	0.894529	FALSE
F7	TNC	0.0011122	-0.008 to 0.01	0.808112	FALSE
F7	TNF	-0.00626765	-0.015 to 0.003	0.16927	FALSE
F7	TNFRSF10A	0.00355081	-0.005 to 0.012	0.423217	FALSE
F7	TNFRSF10B	-0.00165473	-0.01 to 0.007	0.705815	FALSE
F7	TNFRSF11A	0.000310348	-0.008 to 0.009	0.944802	FALSE
F7	TNFRSF14	-0.0016578	-0.01 to 0.007	0.712781	FALSE
F7	TNFRSF19	0.00806865	0 to 0.017	0.0641146	FALSE
F7	TNFRSF1A	0.00551875	-0.003 to 0.014	0.209966	FALSE
F7	TNFRSF21	0.000874916	-0.008 to 0.01	0.846175	FALSE
F7	TNFRSF4	0.00140668	-0.007 to 0.01	0.752825	FALSE
F7	TNFRSF6B	-0.00534889	-0.014 to 0.003	0.234905	FALSE
F7	TNFSF13	-0.00471989	-0.013 to 0.004	0.280073	FALSE
F7	ULBP2	0.00239143	-0.006 to 0.011	0.586151	FALSE
F7	UMOD	-0.00666035	-0.015 to 0.002	0.135692	FALSE
F7	VEGFD	-0.00648684	-0.015 to 0.002	0.151935	FALSE
F7	WARS	-0.00228375	-0.011 to 0.007	0.618863	FALSE
FABP1	ACTA2	0.000957883	-0.007 to 0.009	0.820114	FALSE
FABP1	ACVRL1	-0.00396595	-0.013 to 0.005	0.367114	FALSE
FABP1	ADM	-0.000249235	-0.009 to 0.008	0.953325	FALSE
FABP1	AGRN	-0.00132791	-0.01 to 0.008	0.768444	FALSE
FABP1	ALPP	-0.00519687	-0.014 to 0.004	0.257932	FALSE
FABP1	ANGPT2	0.00122046	-0.008 to 0.01	0.788577	FALSE
FABP1	ANGPTL1	0.00746802	-0.001 to 0.016	0.0996918	FALSE
FABP1	ANGPTL4	-0.00418523	-0.013 to 0.005	0.354661	FALSE
FABP1	ANXA5	-0.00182533	-0.011 to 0.007	0.691768	FALSE
FABP1	AREG	-2.15462e-05	-0.009 to 0.009	0.99627	FALSE
FABP1	ASGR1	0.00510709	-0.004 to 0.014	0.258154	FALSE
FABP1	BCAN	0.00590707	-0.003 to 0.015	0.189749	FALSE
FABP1	BTN2A1	0.0029581	-0.006 to 0.012	0.509393	FALSE
FABP1	BTN3A2	-0.00428614	-0.013 to 0.005	0.349843	FALSE
FABP1	CALCA	-0.00106841	-0.009 to 0.006	0.778852	FALSE
FABP1	CCL14	0.00315991	-0.006 to 0.012	0.486374	FALSE
FABP1	CCL17	-0.000455331	-0.009 to 0.009	0.921234	FALSE
FABP1	CCL7	-0.000986971	-0.01 to 0.008	0.825502	FALSE
FABP1	CD274	0.00089788	-0.008 to 0.01	0.842807	FALSE
FABP1	CD4	0.00261529	-0.006 to 0.012	0.566111	FALSE
FABP1	CD40	0.00279723	-0.006 to 0.012	0.54408	FALSE
FABP1	CD74	0.00409118	-0.005 to 0.013	0.353743	FALSE
FABP1	CD79B	-0.00156452	-0.01 to 0.007	0.731055	FALSE
FABP1	CDCP1	-0.00115169	-0.009 to 0.007	0.780099	FALSE
FABP1	CDH2	-0.00518525	-0.014 to 0.003	0.224722	FALSE
FABP1	CHI3L1	0.0064908	-0.002 to 0.015	0.141292	FALSE
FABP1	CHRDL1	-0.00380734	-0.012 to 0.004	0.354566	FALSE
FABP1	CKAP4	2.35382e-05	-0.009 to 0.009	0.995835	FALSE
FABP1	CLEC14A	0.00165675	-0.007 to 0.01	0.709232	FALSE
FABP1	CLEC5A	0.00186567	-0.007 to 0.011	0.674832	FALSE
FABP1	CLSTN2	0.00539881	-0.004 to 0.014	0.238698	FALSE
FABP1	COL18A1	0.00594158	-0.003 to 0.014	0.17273	FALSE
FABP1	COL6A3	-0.00145734	-0.01 to 0.007	0.744723	FALSE
FABP1	CREG1	0.0121543	0.003 to 0.021	0.00802002	FALSE
FABP1	CRIM1	0.00198872	-0.007 to 0.011	0.656474	FALSE
FABP1	CSF1	0.00641132	-0.003 to 0.015	0.159663	FALSE
FABP1	CST3	0.0013453	-0.007 to 0.01	0.754449	FALSE
FABP1	CSTB	0.00133016	-0.008 to 0.01	0.769796	FALSE
FABP1	CTSB	0.00367131	-0.005 to 0.013	0.419593	FALSE
FABP1	CTSO	0.0055465	-0.003 to 0.015	0.224819	FALSE
FABP1	CTSV	0.00175828	-0.007 to 0.01	0.68685	FALSE
FABP1	CX3CL1	0.00401265	-0.005 to 0.013	0.380018	FALSE
FABP1	CXADR	7.9606e-05	-0.009 to 0.009	0.98621	FALSE
FABP1	CXCL11	0.00468945	-0.004 to 0.014	0.3061	FALSE
FABP1	CXCL16	0.00414819	-0.005 to 0.013	0.357111	FALSE
FABP1	CXCL9	0.00116226	-0.007 to 0.01	0.788061	FALSE
FABP1	DDAH1	0.00617389	-0.003 to 0.015	0.178322	FALSE
FABP1	DDR1	0.00274933	-0.006 to 0.012	0.546677	FALSE
FABP1	DLL1	0.00666203	-0.002 to 0.015	0.137733	FALSE
FABP1	EDA2R	-0.00387149	-0.011 to 0.003	0.298072	FALSE
FABP1	EFEMP1	0.00532449	-0.003 to 0.014	0.206078	FALSE
FABP1	EFNA1	0.00539009	-0.003 to 0.014	0.231108	FALSE
FABP1	ENPP2	0.00845564	0.001 to 0.016	0.0252968	FALSE
FABP1	EPHA2	0.00174048	-0.007 to 0.01	0.691998	FALSE
FABP1	EPHB4	0.00222835	-0.007 to 0.011	0.62413	FALSE
FABP1	F7	0.00443418	-0.005 to 0.013	0.331745	FALSE
FABP1	FABP2	0.00514528	-0.004 to 0.014	0.26267	FALSE
FABP1	FABP4	0.00930194	0.001 to 0.018	0.0299828	FALSE
FABP1	FAM3C	0.00643537	-0.002 to 0.015	0.144582	FALSE
FABP1	FGF23	-0.00383009	-0.013 to 0.005	0.402161	FALSE
FABP1	FUT3_FUT5	0.000779647	-0.008 to 0.009	0.858125	FALSE
FABP1	GPR37	0.00468873	-0.004 to 0.014	0.297774	FALSE
FABP1	GRN	0.0063224	-0.003 to 0.015	0.168454	FALSE
FABP1	HAVCR1	0.00284636	-0.005 to 0.011	0.498334	FALSE
FABP1	HGF	0.0018502	-0.007 to 0.011	0.68051	FALSE
FABP1	HLA-E	-0.0047478	-0.014 to 0.004	0.28929	FALSE
FABP1	HNMT	0.00614485	-0.003 to 0.015	0.170523	FALSE
FABP1	ICAM1	0.000693357	-0.008 to 0.01	0.879144	FALSE
FABP1	ICAM3	0.00444455	-0.005 to 0.013	0.335196	FALSE
FABP1	IDUA	0.00957684	0.001 to 0.019	0.0377868	FALSE
FABP1	IGFBP2	0.000991019	-0.008 to 0.01	0.822649	FALSE
FABP1	IGFBP7	0.0049969	-0.004 to 0.014	0.254187	FALSE
FABP1	IGFBPL1	4.33012e-05	-0.009 to 0.009	0.992096	FALSE
FABP1	IL10RB	0.00239022	-0.006 to 0.011	0.594885	FALSE
FABP1	IL12B	0.000637694	-0.008 to 0.009	0.887799	FALSE
FABP1	IL19	-0.000480653	-0.009 to 0.008	0.915395	FALSE
FABP1	IL1RL1	-0.000974463	-0.009 to 0.007	0.820519	FALSE
FABP1	IL2RA	-0.00484635	-0.014 to 0.004	0.284384	FALSE
FABP1	IL4R	0.00411756	-0.005 to 0.013	0.364902	FALSE
FABP1	ITGAV	0.00230743	-0.006 to 0.011	0.603776	FALSE
FABP1	KLK11	0.00365644	-0.005 to 0.013	0.422576	FALSE
FABP1	KLK4	-0.000149412	-0.009 to 0.008	0.972548	FALSE
FABP1	LAMA4	0.00625136	-0.003 to 0.015	0.175417	FALSE
FABP1	LAMP3	-0.00597994	-0.015 to 0.003	0.175297	FALSE
FABP1	LAYN	0.00297295	-0.005 to 0.011	0.491259	FALSE
FABP1	LBP	0.00164205	-0.007 to 0.011	0.721416	FALSE
FABP1	LCN2	-0.00711683	-0.016 to 0.002	0.111561	FALSE
FABP1	LGALS1	0.000245277	-0.009 to 0.009	0.9566	FALSE
FABP1	LILRA5	0.0115562	0.003 to 0.02	0.0112248	FALSE
FABP1	LILRB4	-0.000179993	-0.009 to 0.009	0.967736	FALSE
FABP1	LRIG1	0.0129502	0.004 to 0.022	0.00428187	FALSE
FABP1	LRRN1	0.00894379	0 to 0.018	0.0505879	FALSE
FABP1	LTBP2	-0.000458439	-0.008 to 0.007	0.907216	FALSE
FABP1	LTBP3	0.00247068	-0.006 to 0.011	0.58579	FALSE
FABP1	LTBR	0.00117343	-0.008 to 0.01	0.793748	FALSE
FABP1	MAD1L1	0.0100261	0.001 to 0.019	0.0271137	FALSE
FABP1	MATN2	0.00295268	-0.006 to 0.012	0.513115	FALSE
FABP1	MCFD2	0.00167929	-0.007 to 0.011	0.716824	FALSE
FABP1	MDK	0.00273741	-0.006 to 0.012	0.548133	FALSE
FABP1	MEP1B	0.0021683	-0.007 to 0.011	0.637721	FALSE
FABP1	MMP12	-0.00241704	-0.011 to 0.006	0.572226	FALSE
FABP1	MMP7	4.79733e-05	-0.009 to 0.009	0.991406	FALSE
FABP1	MMP9	0.0015668	-0.007 to 0.011	0.732175	FALSE
FABP1	MSLN	-0.00759889	-0.016 to 0.001	0.0933647	FALSE
FABP1	MZB1	-0.00243505	-0.011 to 0.006	0.592834	FALSE
FABP1	NECTIN2	-0.000805607	-0.01 to 0.008	0.858728	FALSE
FABP1	NECTIN4	0.00174101	-0.007 to 0.011	0.701979	FALSE
FABP1	NOS3	0.00216115	-0.007 to 0.011	0.634483	FALSE
FABP1	NPPB	-0.00643388	-0.015 to 0.002	0.151958	FALSE
FABP1	NT-proBNP	-0.00783599	-0.016 to 0.001	0.0659252	FALSE
FABP1	NUCB2	0.00314783	-0.006 to 0.012	0.493309	FALSE
FABP1	OSMR	-0.000679154	-0.009 to 0.008	0.879067	FALSE
FABP1	PDCD1	0.00412184	-0.005 to 0.013	0.367776	FALSE
FABP1	PGF	-0.00449294	-0.013 to 0.004	0.277246	FALSE
FABP1	PGLYRP1	-0.00830634	-0.017 to 0.001	0.0681137	FALSE
FABP1	PIK3IP1	0.00182175	-0.007 to 0.01	0.672152	FALSE
FABP1	PILRA	0.00509385	-0.004 to 0.014	0.257253	FALSE
FABP1	PLA2G15	0.00830658	-0.001 to 0.017	0.0703998	FALSE
FABP1	PLA2G2A	-0.0028366	-0.012 to 0.006	0.527735	FALSE
FABP1	PLTP	0.00428777	-0.005 to 0.013	0.343486	FALSE
FABP1	PON2	0.00439476	-0.005 to 0.013	0.342712	FALSE
FABP1	PROC	0.00423428	-0.005 to 0.013	0.354646	FALSE
FABP1	QPCT	0.00101221	-0.008 to 0.01	0.823357	FALSE
FABP1	REG1A	-0.00745049	-0.016 to 0.001	0.0999515	FALSE
FABP1	REG1B	-0.00929503	-0.018 to 0	0.0409496	FALSE
FABP1	REG3A	-0.00592005	-0.015 to 0.003	0.184528	FALSE
FABP1	RELT	0.00437069	-0.004 to 0.013	0.295625	FALSE
FABP1	RET	0.00698515	-0.002 to 0.016	0.122669	FALSE
FABP1	SCARB2	0.00224714	-0.006 to 0.011	0.602365	FALSE
FABP1	SCARF2	0.000710424	-0.007 to 0.009	0.861445	FALSE
FABP1	SDC1	0.0117856	0.003 to 0.021	0.00892076	FALSE
FABP1	SEMA3F	0.00840807	0 to 0.017	0.0610304	FALSE
FABP1	SFTPD	-0.00464523	-0.013 to 0.004	0.303365	FALSE
FABP1	SIGLEC1	0.00314108	-0.006 to 0.012	0.488579	FALSE
FABP1	SIGLEC7	0.0111243	0.002 to 0.02	0.013461	FALSE
FABP1	SIRPB1	0.00186801	-0.007 to 0.011	0.680528	FALSE
FABP1	SLAMF7	-0.000594942	-0.01 to 0.008	0.896588	FALSE
FABP1	SLAMF8	-0.00319202	-0.012 to 0.006	0.483933	FALSE
FABP1	SMOC1	0.00214883	-0.006 to 0.011	0.618405	FALSE
FABP1	SMOC2	-0.00279946	-0.011 to 0.006	0.515682	FALSE
FABP1	SMPD1	0.00848113	0 to 0.017	0.0629248	FALSE
FABP1	SNCG	-0.00155894	-0.01 to 0.007	0.724791	FALSE
FABP1	SPINK1	-0.00332975	-0.012 to 0.006	0.461422	FALSE
FABP1	SPINK4	-0.00346658	-0.012 to 0.005	0.440058	FALSE
FABP1	SPINT1	0.00546392	-0.004 to 0.015	0.236698	FALSE
FABP1	SPON1	0.00528823	-0.003 to 0.014	0.227434	FALSE
FABP1	SPP1	-0.00444777	-0.013 to 0.004	0.320557	FALSE
FABP1	SSC4D	0.00425599	-0.004 to 0.013	0.330556	FALSE
FABP1	STC2	0.00419475	-0.005 to 0.013	0.353203	FALSE
FABP1	SUSD2	-0.00193116	-0.011 to 0.007	0.667573	FALSE
FABP1	TCN2	0.00525497	-0.004 to 0.014	0.242928	FALSE
FABP1	TFF2	0.000349929	-0.008 to 0.009	0.937465	FALSE
FABP1	TGFA	-0.00591756	-0.015 to 0.003	0.197104	FALSE
FABP1	TIMD4	0.0060247	-0.003 to 0.015	0.188003	FALSE
FABP1	TIMP4	0.00101825	-0.008 to 0.01	0.816119	FALSE
FABP1	TNC	0.00124995	-0.008 to 0.01	0.78536	FALSE
FABP1	TNF	0.011057	0.002 to 0.02	0.0155373	FALSE
FABP1	TNFRSF10A	-0.00162187	-0.01 to 0.007	0.715119	FALSE
FABP1	TNFRSF10B	0.00330425	-0.005 to 0.012	0.451981	FALSE
FABP1	TNFRSF11A	0.00762661	-0.001 to 0.016	0.0895665	FALSE
FABP1	TNFRSF14	0.0037367	-0.005 to 0.013	0.407712	FALSE
FABP1	TNFRSF19	-0.00141233	-0.01 to 0.007	0.746435	FALSE
FABP1	TNFRSF1A	0.00251227	-0.006 to 0.011	0.569062	FALSE
FABP1	TNFRSF21	0.0062916	-0.003 to 0.015	0.163916	FALSE
FABP1	TNFRSF4	0.000648404	-0.008 to 0.009	0.884837	FALSE
FABP1	TNFRSF6B	0.00393075	-0.005 to 0.013	0.383771	FALSE
FABP1	TNFSF13	0.00864952	0 to 0.017	0.0482542	FALSE
FABP1	ULBP2	0.000117069	-0.009 to 0.009	0.978785	FALSE
FABP1	UMOD	-0.00378535	-0.013 to 0.005	0.397494	FALSE
FABP1	VEGFD	-0.00884057	-0.018 to 0	0.0513787	FALSE
FABP1	WARS	0.000567377	-0.008 to 0.01	0.901856	FALSE
FABP2	ACTA2	0.00284234	-0.005 to 0.011	0.494321	FALSE
FABP2	ACVRL1	-0.00175245	-0.01 to 0.007	0.686465	FALSE
FABP2	ADM	0.00134437	-0.007 to 0.01	0.749128	FALSE
FABP2	AGRN	0.000517893	-0.008 to 0.009	0.907414	FALSE
FABP2	ALPP	-0.00989678	-0.019 to -0.001	0.029095	FALSE
FABP2	ANGPT2	0.00350504	-0.005 to 0.012	0.435362	FALSE
FABP2	ANGPTL1	0.00408105	-0.005 to 0.013	0.362158	FALSE
FABP2	ANGPTL4	0.00600996	-0.003 to 0.015	0.178218	FALSE
FABP2	ANXA5	-0.00556149	-0.014 to 0.003	0.221136	FALSE
FABP2	AREG	-0.0039261	-0.013 to 0.005	0.388249	FALSE
FABP2	ASGR1	-0.00921868	-0.018 to 0	0.0386925	FALSE
FABP2	BCAN	-0.000568486	-0.009 to 0.008	0.898288	FALSE
FABP2	BTN2A1	-0.00155391	-0.01 to 0.007	0.725549	FALSE
FABP2	BTN3A2	0.00657771	-0.002 to 0.015	0.146162	FALSE
FABP2	CALCA	-0.012283	-0.02 to -0.005	0.00107485	FALSE
FABP2	CCL14	0.00252779	-0.006 to 0.011	0.572746	FALSE
FABP2	CCL17	0.00275634	-0.006 to 0.012	0.544332	FALSE
FABP2	CCL7	-0.00513205	-0.014 to 0.004	0.245561	FALSE
FABP2	CD274	-0.00264519	-0.011 to 0.006	0.554026	FALSE
FABP2	CD4	-0.00107016	-0.01 to 0.008	0.812025	FALSE
FABP2	CD40	-0.00250738	-0.011 to 0.006	0.581773	FALSE
FABP2	CD74	-0.00170206	-0.01 to 0.007	0.695962	FALSE
FABP2	CD79B	0.00199431	-0.007 to 0.011	0.657193	FALSE
FABP2	CDCP1	-0.00924433	-0.017 to -0.001	0.0232127	FALSE
FABP2	CDH2	-0.00189883	-0.01 to 0.006	0.652484	FALSE
FABP2	CHI3L1	-0.00364234	-0.012 to 0.005	0.403108	FALSE
FABP2	CHRDL1	0.00434458	-0.004 to 0.012	0.284614	FALSE
FABP2	CKAP4	-0.00366479	-0.012 to 0.005	0.410403	FALSE
FABP2	CLEC14A	0.00782682	-0.001 to 0.016	0.0743718	FALSE
FABP2	CLEC5A	0.00289133	-0.006 to 0.011	0.510192	FALSE
FABP2	CLSTN2	0.00401443	-0.005 to 0.013	0.374864	FALSE
FABP2	COL18A1	0.0071904	-0.001 to 0.016	0.0946563	FALSE
FABP2	COL6A3	0.00223062	-0.006 to 0.011	0.613702	FALSE
FABP2	CREG1	-0.0033912	-0.012 to 0.005	0.45372	FALSE
FABP2	CRIM1	0.0010081	-0.008 to 0.01	0.819358	FALSE
FABP2	CSF1	-0.00120006	-0.01 to 0.008	0.789778	FALSE
FABP2	CST3	0.00325333	-0.005 to 0.012	0.443593	FALSE
FABP2	CSTB	-0.00551839	-0.014 to 0.003	0.218802	FALSE
FABP2	CTSB	-0.00131986	-0.01 to 0.007	0.768831	FALSE
FABP2	CTSO	-0.00525189	-0.014 to 0.004	0.244365	FALSE
FABP2	CTSV	-0.00292732	-0.011 to 0.006	0.49662	FALSE
FABP2	CX3CL1	0.00118889	-0.008 to 0.01	0.792206	FALSE
FABP2	CXADR	-0.00113365	-0.01 to 0.008	0.803122	FALSE
FABP2	CXCL11	0.00125371	-0.008 to 0.01	0.781675	FALSE
FABP2	CXCL16	0.0026702	-0.006 to 0.011	0.548234	FALSE
FABP2	CXCL9	0.00435708	-0.004 to 0.013	0.307361	FALSE
FABP2	DDAH1	0.000779791	-0.008 to 0.01	0.863291	FALSE
FABP2	DDR1	-0.00493375	-0.014 to 0.004	0.273262	FALSE
FABP2	DLL1	-0.000666729	-0.009 to 0.008	0.880404	FALSE
FABP2	EDA2R	-0.00649818	-0.014 to 0.001	0.0768778	FALSE
FABP2	EFEMP1	-0.00117051	-0.009 to 0.007	0.778293	FALSE
FABP2	EFNA1	0.00266125	-0.006 to 0.011	0.549266	FALSE
FABP2	ENPP2	0.00128442	-0.006 to 0.009	0.730736	FALSE
FABP2	EPHA2	-0.00198073	-0.01 to 0.007	0.647933	FALSE
FABP2	EPHB4	0.00160825	-0.007 to 0.01	0.720192	FALSE
FABP2	F7	0.000226198	-0.009 to 0.009	0.960003	FALSE
FABP2	FABP1	0.000346776	-0.008 to 0.009	0.93734	FALSE
FABP2	FABP4	-0.00219505	-0.01 to 0.006	0.603948	FALSE
FABP2	FAM3C	0.000793503	-0.008 to 0.009	0.85542	FALSE
FABP2	FGF23	-0.00249639	-0.011 to 0.006	0.580211	FALSE
FABP2	FUT3_FUT5	-0.0110472	-0.019 to -0.003	0.0102974	FALSE
FABP2	GPR37	-0.000637896	-0.009 to 0.008	0.885911	FALSE
FABP2	GRN	0.000866689	-0.008 to 0.01	0.848355	FALSE
FABP2	HAVCR1	-0.0028803	-0.011 to 0.005	0.487673	FALSE
FABP2	HGF	-0.00464475	-0.013 to 0.004	0.295089	FALSE
FABP2	HLA-E	0.0049891	-0.004 to 0.014	0.25937	FALSE
FABP2	HNMT	-0.00702961	-0.016 to 0.002	0.112272	FALSE
FABP2	ICAM1	-0.00383369	-0.013 to 0.005	0.394454	FALSE
FABP2	ICAM3	-0.0022187	-0.011 to 0.007	0.626066	FALSE
FABP2	IDUA	-0.00610458	-0.015 to 0.003	0.179893	FALSE
FABP2	IGFBP2	0.00103364	-0.008 to 0.01	0.812819	FALSE
FABP2	IGFBP7	0.00407244	-0.004 to 0.013	0.346575	FALSE
FABP2	IGFBPL1	0.00236296	-0.006 to 0.011	0.58399	FALSE
FABP2	IL10RB	0.0021132	-0.007 to 0.011	0.633936	FALSE
FABP2	IL12B	0.00038465	-0.008 to 0.009	0.931307	FALSE
FABP2	IL19	-0.00521706	-0.014 to 0.004	0.24282	FALSE
FABP2	IL1RL1	0.00482761	-0.003 to 0.013	0.254925	FALSE
FABP2	IL2RA	0.00249568	-0.006 to 0.011	0.576588	FALSE
FABP2	IL4R	-0.00343591	-0.012 to 0.005	0.443792	FALSE
FABP2	ITGAV	-0.00158561	-0.01 to 0.007	0.717933	FALSE
FABP2	KLK11	0.00343474	-0.005 to 0.012	0.445441	FALSE
FABP2	KLK4	8.35572e-05	-0.008 to 0.008	0.984448	FALSE
FABP2	LAMA4	0.00693306	-0.002 to 0.016	0.127978	FALSE
FABP2	LAMP3	-0.0139263	-0.022 to -0.005	0.00138748	FALSE
FABP2	LAYN	-0.0019489	-0.01 to 0.006	0.64765	FALSE
FABP2	LBP	-0.00145393	-0.01 to 0.007	0.749133	FALSE
FABP2	LCN2	0.00795723	-0.001 to 0.017	0.0715392	FALSE
FABP2	LGALS1	-0.000989336	-0.01 to 0.008	0.824051	FALSE
FABP2	LILRA5	-0.00460182	-0.013 to 0.004	0.306453	FALSE
FABP2	LILRB4	-0.00360575	-0.012 to 0.005	0.411797	FALSE
FABP2	LRIG1	0.00253829	-0.006 to 0.011	0.570648	FALSE
FABP2	LRRN1	0.000432666	-0.008 to 0.009	0.923688	FALSE
FABP2	LTBP2	0.00507619	-0.003 to 0.013	0.191155	FALSE
FABP2	LTBP3	-0.000858803	-0.01 to 0.008	0.84785	FALSE
FABP2	LTBR	-0.000817462	-0.01 to 0.008	0.853636	FALSE
FABP2	MAD1L1	-0.00259313	-0.011 to 0.006	0.56265	FALSE
FABP2	MATN2	-0.00338174	-0.012 to 0.005	0.448046	FALSE
FABP2	MCFD2	0.00126981	-0.008 to 0.01	0.781169	FALSE
FABP2	MDK	0.00218515	-0.007 to 0.011	0.627269	FALSE
FABP2	MEP1B	-0.00110466	-0.01 to 0.008	0.808015	FALSE
FABP2	MMP12	-0.00158373	-0.01 to 0.007	0.70779	FALSE
FABP2	MMP7	-0.00382389	-0.012 to 0.005	0.384515	FALSE
FABP2	MMP9	0.00065901	-0.008 to 0.01	0.884078	FALSE
FABP2	MSLN	-0.0100018	-0.019 to -0.001	0.0252888	FALSE
FABP2	MZB1	0.0032899	-0.006 to 0.012	0.464312	FALSE
FABP2	NECTIN2	-0.00447415	-0.013 to 0.004	0.316695	FALSE
FABP2	NECTIN4	-0.00825264	-0.017 to 0.001	0.0661781	FALSE
FABP2	NOS3	-0.00376224	-0.013 to 0.005	0.401856	FALSE
FABP2	NPPB	-0.00325304	-0.012 to 0.005	0.463139	FALSE
FABP2	NT-proBNP	0.00256505	-0.006 to 0.011	0.542057	FALSE
FABP2	NUCB2	0.00463336	-0.004 to 0.014	0.307094	FALSE
FABP2	OSMR	0.00277562	-0.006 to 0.011	0.528801	FALSE
FABP2	PDCD1	-0.00206077	-0.011 to 0.007	0.648325	FALSE
FABP2	PGF	-0.00260442	-0.011 to 0.005	0.523514	FALSE
FABP2	PGLYRP1	0.00637388	-0.002 to 0.015	0.15623	FALSE
FABP2	PIK3IP1	0.000437354	-0.008 to 0.009	0.918037	FALSE
FABP2	PILRA	0.00328153	-0.005 to 0.012	0.459766	FALSE
FABP2	PLA2G15	-0.00258735	-0.011 to 0.006	0.568119	FALSE
FABP2	PLA2G2A	-0.000161458	-0.009 to 0.009	0.970959	FALSE
FABP2	PLTP	0.00798938	-0.001 to 0.017	0.0737993	FALSE
FABP2	PON2	-0.00320625	-0.012 to 0.006	0.483216	FALSE
FABP2	PROC	0.0016373	-0.007 to 0.01	0.716962	FALSE
FABP2	QPCT	-0.00546104	-0.014 to 0.003	0.222509	FALSE
FABP2	REG1A	0.000766366	-0.008 to 0.01	0.863915	FALSE
FABP2	REG1B	0.00353074	-0.005 to 0.012	0.43162	FALSE
FABP2	REG3A	0.00444109	-0.004 to 0.013	0.313328	FALSE
FABP2	RELT	0.00420225	-0.004 to 0.012	0.308437	FALSE
FABP2	RET	0.004079	-0.005 to 0.013	0.361226	FALSE
FABP2	SCARB2	0.00403033	-0.004 to 0.012	0.343906	FALSE
FABP2	SCARF2	0.00805119	0 to 0.016	0.0451218	FALSE
FABP2	SDC1	-0.0033812	-0.012 to 0.005	0.447322	FALSE
FABP2	SEMA3F	0.00479155	-0.004 to 0.013	0.279576	FALSE
FABP2	SFTPD	-0.00688384	-0.016 to 0.002	0.122369	FALSE
FABP2	SIGLEC1	-0.00674215	-0.016 to 0.002	0.132137	FALSE
FABP2	SIGLEC7	-0.000142139	-0.009 to 0.009	0.974486	FALSE
FABP2	SIRPB1	0.00431282	-0.004 to 0.013	0.335613	FALSE
FABP2	SLAMF7	0.00120572	-0.008 to 0.01	0.789625	FALSE
FABP2	SLAMF8	0.00431842	-0.005 to 0.013	0.337456	FALSE
FABP2	SMOC1	-0.00393041	-0.012 to 0.004	0.356094	FALSE
FABP2	SMOC2	0.00585118	-0.002 to 0.014	0.168785	FALSE
FABP2	SMPD1	0.00120691	-0.008 to 0.01	0.78866	FALSE
FABP2	SNCG	-0.0030868	-0.012 to 0.005	0.480134	FALSE
FABP2	SPINK1	-0.00138908	-0.01 to 0.007	0.755642	FALSE
FABP2	SPINK4	-0.005855	-0.015 to 0.003	0.186546	FALSE
FABP2	SPINT1	-0.00686731	-0.016 to 0.002	0.131973	FALSE
FABP2	SPON1	0.0027546	-0.006 to 0.011	0.524249	FALSE
FABP2	SPP1	-0.0043729	-0.013 to 0.004	0.322578	FALSE
FABP2	SSC4D	-0.00813412	-0.017 to 0	0.0596214	FALSE
FABP2	STC2	-0.00629688	-0.015 to 0.002	0.158067	FALSE
FABP2	SUSD2	-0.000824393	-0.01 to 0.008	0.852678	FALSE
FABP2	TCN2	-0.00790902	-0.017 to 0.001	0.0750586	FALSE
FABP2	TFF2	-0.00660758	-0.015 to 0.002	0.133467	FALSE
FABP2	TGFA	0.00391862	-0.005 to 0.013	0.386963	FALSE
FABP2	TIMD4	-0.00417373	-0.013 to 0.005	0.3556	FALSE
FABP2	TIMP4	0.00254729	-0.006 to 0.011	0.555714	FALSE
FABP2	TNC	0.00119063	-0.008 to 0.01	0.792738	FALSE
FABP2	TNF	-0.00615311	-0.015 to 0.003	0.172629	FALSE
FABP2	TNFRSF10A	-0.0058554	-0.014 to 0.003	0.181974	FALSE
FABP2	TNFRSF10B	-0.00111795	-0.01 to 0.007	0.796603	FALSE
FABP2	TNFRSF11A	-0.00161521	-0.01 to 0.007	0.715729	FALSE
FABP2	TNFRSF14	-0.00166968	-0.01 to 0.007	0.707876	FALSE
FABP2	TNFRSF19	0.000154295	-0.008 to 0.009	0.971458	FALSE
FABP2	TNFRSF1A	0.00150048	-0.007 to 0.01	0.730484	FALSE
FABP2	TNFRSF21	-7.89848e-05	-0.009 to 0.009	0.985878	FALSE
FABP2	TNFRSF4	-0.00633741	-0.015 to 0.002	0.151603	FALSE
FABP2	TNFRSF6B	0.000254107	-0.008 to 0.009	0.954522	FALSE
FABP2	TNFSF13	0.00299772	-0.005 to 0.011	0.488098	FALSE
FABP2	ULBP2	0.000652177	-0.008 to 0.009	0.880723	FALSE
FABP2	UMOD	-0.00305678	-0.012 to 0.006	0.488903	FALSE
FABP2	VEGFD	0.00215387	-0.007 to 0.011	0.630673	FALSE
FABP2	WARS	-0.000537047	-0.009 to 0.008	0.905886	FALSE
FABP4	ACTA2	-0.00506262	-0.013 to 0.003	0.220051	FALSE
FABP4	ACVRL1	0.00017758	-0.008 to 0.009	0.96713	FALSE
FABP4	ADM	-0.00642029	-0.015 to 0.002	0.123903	FALSE
FABP4	AGRN	0.00566712	-0.003 to 0.014	0.199801	FALSE
FABP4	ALPP	-0.00322932	-0.012 to 0.006	0.473169	FALSE
FABP4	ANGPT2	-0.00185515	-0.011 to 0.007	0.677457	FALSE
FABP4	ANGPTL1	0.00196319	-0.007 to 0.011	0.658762	FALSE
FABP4	ANGPTL4	0.00154339	-0.007 to 0.01	0.727617	FALSE
FABP4	ANXA5	0.000576385	-0.008 to 0.009	0.89835	FALSE
FABP4	AREG	0.00550922	-0.003 to 0.014	0.222572	FALSE
FABP4	ASGR1	5.44509e-05	-0.009 to 0.009	0.990185	FALSE
FABP4	BCAN	0.00792785	-0.001 to 0.017	0.0725155	FALSE
FABP4	BTN2A1	0.000262597	-0.008 to 0.009	0.952342	FALSE
FABP4	BTN3A2	-0.00188637	-0.011 to 0.007	0.674592	FALSE
FABP4	CALCA	-0.0024602	-0.01 to 0.005	0.509364	FALSE
FABP4	CCL14	-0.00937437	-0.018 to -0.001	0.0350949	FALSE
FABP4	CCL17	-0.00259232	-0.011 to 0.006	0.56567	FALSE
FABP4	CCL7	0.00260309	-0.006 to 0.011	0.552938	FALSE
FABP4	CD274	0.00337475	-0.005 to 0.012	0.446921	FALSE
FABP4	CD4	-0.00398596	-0.013 to 0.005	0.372195	FALSE
FABP4	CD40	-0.00180488	-0.011 to 0.007	0.689577	FALSE
FABP4	CD74	0.00341305	-0.005 to 0.012	0.429858	FALSE
FABP4	CD79B	0.00208693	-0.007 to 0.011	0.639886	FALSE
FABP4	CDCP1	0.00890535	0.001 to 0.017	0.0275987	FALSE
FABP4	CDH2	-0.00370458	-0.012 to 0.004	0.376108	FALSE
FABP4	CHI3L1	-0.000793507	-0.009 to 0.008	0.854405	FALSE
FABP4	CHRDL1	0.000174514	-0.008 to 0.008	0.965462	FALSE
FABP4	CKAP4	0.00229649	-0.006 to 0.011	0.603291	FALSE
FABP4	CLEC14A	0.000769924	-0.008 to 0.009	0.859645	FALSE
FABP4	CLEC5A	0.00124712	-0.007 to 0.01	0.774756	FALSE
FABP4	CLSTN2	0.00310624	-0.006 to 0.012	0.489095	FALSE
FABP4	COL18A1	-0.000690131	-0.009 to 0.008	0.871617	FALSE
FABP4	COL6A3	-0.00241965	-0.011 to 0.006	0.58119	FALSE
FABP4	CREG1	0.0056883	-0.003 to 0.014	0.205482	FALSE
FABP4	CRIM1	0.00299707	-0.006 to 0.012	0.49398	FALSE
FABP4	CSF1	0.00586914	-0.003 to 0.015	0.188991	FALSE
FABP4	CST3	-0.000913174	-0.009 to 0.007	0.828484	FALSE
FABP4	CSTB	-0.000130264	-0.009 to 0.009	0.97667	FALSE
FABP4	CTSB	-0.00133616	-0.01 to 0.007	0.764369	FALSE
FABP4	CTSO	0.00819792	-0.001 to 0.017	0.0671448	FALSE
FABP4	CTSV	0.00480906	-0.004 to 0.013	0.260535	FALSE
FABP4	CX3CL1	0.00164383	-0.007 to 0.01	0.713642	FALSE
FABP4	CXADR	-0.000247343	-0.009 to 0.009	0.956298	FALSE
FABP4	CXCL11	-0.0052489	-0.014 to 0.004	0.242433	FALSE
FABP4	CXCL16	0.0048335	-0.004 to 0.013	0.273548	FALSE
FABP4	CXCL9	0.000359981	-0.008 to 0.009	0.932291	FALSE
FABP4	DDAH1	-0.00260374	-0.011 to 0.006	0.562445	FALSE
FABP4	DDR1	0.00281109	-0.006 to 0.012	0.529436	FALSE
FABP4	DLL1	0.000447445	-0.008 to 0.009	0.918976	FALSE
FABP4	EDA2R	-0.00224122	-0.009 to 0.005	0.538759	FALSE
FABP4	EFEMP1	-0.00190537	-0.01 to 0.006	0.64429	FALSE
FABP4	EFNA1	0.00143849	-0.007 to 0.01	0.744341	FALSE
FABP4	ENPP2	0.00130684	-0.006 to 0.009	0.724269	FALSE
FABP4	EPHA2	0.00172654	-0.007 to 0.01	0.688422	FALSE
FABP4	EPHB4	0.00119874	-0.008 to 0.01	0.787946	FALSE
FABP4	F7	-0.00139868	-0.01 to 0.007	0.754729	FALSE
FABP4	FABP1	-0.00145999	-0.01 to 0.007	0.738803	FALSE
FABP4	FABP2	0.000313378	-0.009 to 0.009	0.944501	FALSE
FABP4	FAM3C	-0.000959014	-0.009 to 0.008	0.82443	FALSE
FABP4	FGF23	0.00711847	-0.002 to 0.016	0.112094	FALSE
FABP4	FUT3_FUT5	0.00115264	-0.007 to 0.01	0.787407	FALSE
FABP4	GPR37	0.00386572	-0.005 to 0.013	0.381041	FALSE
FABP4	GRN	0.0107902	0.002 to 0.02	0.0164653	FALSE
FABP4	HAVCR1	-0.00226741	-0.01 to 0.006	0.582043	FALSE
FABP4	HGF	0.00257932	-0.006 to 0.011	0.55804	FALSE
FABP4	HLA-E	0.00538068	-0.003 to 0.014	0.220403	FALSE
FABP4	HNMT	-0.0023184	-0.011 to 0.006	0.597749	FALSE
FABP4	ICAM1	-0.00214063	-0.011 to 0.007	0.631918	FALSE
FABP4	ICAM3	-0.000990399	-0.01 to 0.008	0.82655	FALSE
FABP4	IDUA	0.00462921	-0.004 to 0.013	0.305585	FALSE
FABP4	IGFBP2	0.000828303	-0.008 to 0.009	0.848398	FALSE
FABP4	IGFBP7	0.0083321	0 to 0.017	0.0523629	FALSE
FABP4	IGFBPL1	-0.00206577	-0.01 to 0.006	0.629621	FALSE
FABP4	IL10RB	0.00709805	-0.002 to 0.016	0.107089	FALSE
FABP4	IL12B	0.000935306	-0.008 to 0.01	0.832761	FALSE
FABP4	IL19	-0.00167912	-0.01 to 0.007	0.704906	FALSE
FABP4	IL1RL1	-0.00103114	-0.009 to 0.007	0.806476	FALSE
FABP4	IL2RA	-0.00188828	-0.011 to 0.007	0.670384	FALSE
FABP4	IL4R	-0.00475058	-0.013 to 0.004	0.286105	FALSE
FABP4	ITGAV	0.000196806	-0.008 to 0.009	0.963973	FALSE
FABP4	KLK11	0.00880161	0 to 0.018	0.0488517	FALSE
FABP4	KLK4	0.00377235	-0.005 to 0.012	0.375296	FALSE
FABP4	LAMA4	-0.00538009	-0.014 to 0.003	0.234063	FALSE
FABP4	LAMP3	0.00135381	-0.007 to 0.01	0.754198	FALSE
FABP4	LAYN	0.00353093	-0.005 to 0.012	0.404177	FALSE
FABP4	LBP	0.00509272	-0.004 to 0.014	0.259129	FALSE
FABP4	LCN2	0.000403988	-0.008 to 0.009	0.926564	FALSE
FABP4	LGALS1	0.000272598	-0.008 to 0.009	0.950788	FALSE
FABP4	LILRA5	0.00102781	-0.008 to 0.01	0.818003	FALSE
FABP4	LILRB4	4.24185e-05	-0.009 to 0.009	0.992239	FALSE
FABP4	LRIG1	0.00239004	-0.006 to 0.011	0.590612	FALSE
FABP4	LRRN1	-0.00692776	-0.016 to 0.002	0.122299	FALSE
FABP4	LTBP2	0.00431444	-0.003 to 0.012	0.263022	FALSE
FABP4	LTBP3	-0.00525561	-0.014 to 0.003	0.236855	FALSE
FABP4	LTBR	-0.00206468	-0.011 to 0.007	0.638773	FALSE
FABP4	MAD1L1	0.00456943	-0.004 to 0.013	0.304088	FALSE
FABP4	MATN2	0.000320977	-0.008 to 0.009	0.942168	FALSE
FABP4	MCFD2	0.000454291	-0.008 to 0.009	0.920245	FALSE
FABP4	MDK	0.00093911	-0.008 to 0.01	0.833482	FALSE
FABP4	MEP1B	0.00047196	-0.008 to 0.009	0.916703	FALSE
FABP4	MMP12	0.00457343	-0.004 to 0.013	0.275506	FALSE
FABP4	MMP7	0.000504272	-0.008 to 0.009	0.908024	FALSE
FABP4	MMP9	0.00119243	-0.008 to 0.01	0.790409	FALSE
FABP4	MSLN	-0.00147123	-0.01 to 0.007	0.740275	FALSE
FABP4	MZB1	-0.00150833	-0.01 to 0.007	0.735371	FALSE
FABP4	NECTIN2	0.000275866	-0.008 to 0.009	0.950407	FALSE
FABP4	NECTIN4	0.00362343	-0.005 to 0.012	0.416423	FALSE
FABP4	NOS3	0.00208167	-0.007 to 0.011	0.640291	FALSE
FABP4	NPPB	-0.00224828	-0.011 to 0.006	0.609457	FALSE
FABP4	NT-proBNP	-0.00268538	-0.011 to 0.005	0.520188	FALSE
FABP4	NUCB2	0.0019598	-0.007 to 0.011	0.663407	FALSE
FABP4	OSMR	0.00212082	-0.006 to 0.011	0.627797	FALSE
FABP4	PDCD1	0.00298523	-0.006 to 0.012	0.505661	FALSE
FABP4	PGF	0.0012377	-0.007 to 0.009	0.760045	FALSE
FABP4	PGLYRP1	0.000124664	-0.009 to 0.009	0.977712	FALSE
FABP4	PIK3IP1	-0.000334771	-0.009 to 0.008	0.93675	FALSE
FABP4	PILRA	-0.00104803	-0.01 to 0.008	0.812001	FALSE
FABP4	PLA2G15	0.00395434	-0.005 to 0.013	0.379453	FALSE
FABP4	PLA2G2A	-0.00696071	-0.016 to 0.002	0.113831	FALSE
FABP4	PLTP	-0.00344523	-0.012 to 0.005	0.437339	FALSE
FABP4	PON2	0.00020214	-0.009 to 0.009	0.96448	FALSE
FABP4	PROC	-0.0025291	-0.011 to 0.006	0.572652	FALSE
FABP4	QPCT	0.00716261	-0.002 to 0.016	0.106986	FALSE
FABP4	REG1A	0.00780067	-0.001 to 0.016	0.0788192	FALSE
FABP4	REG1B	0.00897417	0 to 0.018	0.0440336	FALSE
FABP4	REG3A	0.00247314	-0.006 to 0.011	0.57163	FALSE
FABP4	RELT	0.000721915	-0.007 to 0.009	0.86008	FALSE
FABP4	RET	0.00164031	-0.007 to 0.01	0.711463	FALSE
FABP4	SCARB2	0.00178022	-0.007 to 0.01	0.673628	FALSE
FABP4	SCARF2	-0.00492444	-0.013 to 0.003	0.217003	FALSE
FABP4	SDC1	-0.0030906	-0.012 to 0.006	0.484087	FALSE
FABP4	SEMA3F	0.00654595	-0.002 to 0.015	0.136706	FALSE
FABP4	SFTPD	-0.00345138	-0.012 to 0.005	0.435195	FALSE
FABP4	SIGLEC1	0.00318386	-0.006 to 0.012	0.473784	FALSE
FABP4	SIGLEC7	-0.00178036	-0.01 to 0.007	0.686521	FALSE
FABP4	SIRPB1	0.00342202	-0.005 to 0.012	0.441492	FALSE
FABP4	SLAMF7	0.00878709	0 to 0.018	0.050127	FALSE
FABP4	SLAMF8	0.00196512	-0.007 to 0.011	0.660128	FALSE
FABP4	SMOC1	0.0034751	-0.005 to 0.012	0.411077	FALSE
FABP4	SMOC2	-0.00295998	-0.011 to 0.005	0.483103	FALSE
FABP4	SMPD1	0.00146068	-0.007 to 0.01	0.743798	FALSE
FABP4	SNCG	0.00599	-0.003 to 0.014	0.167469	FALSE
FABP4	SPINK1	0.00144579	-0.007 to 0.01	0.74418	FALSE
FABP4	SPINK4	0.00953179	0.001 to 0.018	0.0302833	FALSE
FABP4	SPINT1	0.00475422	-0.004 to 0.014	0.293439	FALSE
FABP4	SPON1	0.00561388	-0.003 to 0.014	0.191048	FALSE
FABP4	SPP1	-0.000366109	-0.009 to 0.008	0.933508	FALSE
FABP4	SSC4D	-0.000447291	-0.009 to 0.008	0.916895	FALSE
FABP4	STC2	-0.00301299	-0.012 to 0.006	0.496215	FALSE
FABP4	SUSD2	0.00139996	-0.007 to 0.01	0.750712	FALSE
FABP4	TCN2	0.00796091	-0.001 to 0.017	0.0710564	FALSE
FABP4	TFF2	0.00135419	-0.007 to 0.01	0.756699	FALSE
FABP4	TGFA	0.00194584	-0.007 to 0.011	0.665167	FALSE
FABP4	TIMD4	-0.000614138	-0.009 to 0.008	0.891079	FALSE
FABP4	TIMP4	-0.00392362	-0.012 to 0.004	0.360539	FALSE
FABP4	TNC	-0.00595551	-0.015 to 0.003	0.185471	FALSE
FABP4	TNF	-0.00290025	-0.012 to 0.006	0.517242	FALSE
FABP4	TNFRSF10A	0.008201	0 to 0.017	0.0596607	FALSE
FABP4	TNFRSF10B	0.00648627	-0.002 to 0.015	0.131921	FALSE
FABP4	TNFRSF11A	-0.00517646	-0.014 to 0.003	0.239675	FALSE
FABP4	TNFRSF14	-0.00159304	-0.01 to 0.007	0.71872	FALSE
FABP4	TNFRSF19	-0.00362606	-0.012 to 0.005	0.396929	FALSE
FABP4	TNFRSF1A	-0.00123864	-0.01 to 0.007	0.774508	FALSE
FABP4	TNFRSF21	-0.000961195	-0.01 to 0.008	0.828205	FALSE
FABP4	TNFRSF4	0.000736081	-0.008 to 0.009	0.866755	FALSE
FABP4	TNFRSF6B	0.00660723	-0.002 to 0.015	0.135197	FALSE
FABP4	TNFSF13	-0.00262227	-0.011 to 0.006	0.541192	FALSE
FABP4	ULBP2	0.00431413	-0.004 to 0.013	0.317318	FALSE
FABP4	UMOD	0.000224467	-0.008 to 0.009	0.959168	FALSE
FABP4	VEGFD	0.0078467	-0.001 to 0.017	0.077636	FALSE
FABP4	WARS	-0.00434683	-0.013 to 0.004	0.335015	FALSE
HGF	ACTA2	0.00404702	-0.004 to 0.012	0.333579	FALSE
HGF	ACVRL1	0.00575193	-0.003 to 0.014	0.18802	FALSE
HGF	ADM	0.00473091	-0.004 to 0.013	0.263483	FALSE
HGF	AGRN	0.00921696	0 to 0.018	0.0397175	FALSE
HGF	ALPP	0.00358769	-0.005 to 0.013	0.431858	FALSE
HGF	ANGPT2	0.00403162	-0.005 to 0.013	0.372646	FALSE
HGF	ANGPTL1	0.00718935	-0.002 to 0.016	0.110688	FALSE
HGF	ANGPTL4	-0.00117267	-0.01 to 0.008	0.794085	FALSE
HGF	ANXA5	-0.00388845	-0.013 to 0.005	0.395326	FALSE
HGF	AREG	0.00733207	-0.002 to 0.016	0.109366	FALSE
HGF	ASGR1	-0.00187808	-0.011 to 0.007	0.675582	FALSE
HGF	BCAN	0.00330198	-0.005 to 0.012	0.460682	FALSE
HGF	BTN2A1	0.00937745	0.001 to 0.018	0.0352855	FALSE
HGF	BTN3A2	0.00361416	-0.005 to 0.013	0.42755	FALSE
HGF	CALCA	0.00426789	-0.003 to 0.012	0.258911	FALSE
HGF	CCL14	0.000638622	-0.008 to 0.009	0.887408	FALSE
HGF	CCL17	0.00174837	-0.007 to 0.011	0.702374	FALSE
HGF	CCL7	0.00576151	-0.003 to 0.014	0.195209	FALSE
HGF	CD274	0.00227375	-0.007 to 0.011	0.613274	FALSE
HGF	CD4	-0.000343176	-0.009 to 0.009	0.939597	FALSE
HGF	CD40	0.00537662	-0.004 to 0.014	0.240567	FALSE
HGF	CD74	0.00812374	0 to 0.017	0.0638412	FALSE
HGF	CD79B	0.00969157	0.001 to 0.019	0.0321155	FALSE
HGF	CDCP1	0.00703543	-0.001 to 0.015	0.0860697	FALSE
HGF	CDH2	0.0019751	-0.006 to 0.01	0.641633	FALSE
HGF	CHI3L1	-0.00351718	-0.012 to 0.005	0.42243	FALSE
HGF	CHRDL1	0.00500032	-0.003 to 0.013	0.221077	FALSE
HGF	CKAP4	-0.000963253	-0.01 to 0.008	0.829777	FALSE
HGF	CLEC14A	0.00412449	-0.005 to 0.013	0.350158	FALSE
HGF	CLEC5A	-0.000199639	-0.009 to 0.008	0.963963	FALSE
HGF	CLSTN2	0.00310184	-0.006 to 0.012	0.49568	FALSE
HGF	COL18A1	-0.00437572	-0.013 to 0.004	0.312207	FALSE
HGF	COL6A3	0.00182217	-0.007 to 0.011	0.681999	FALSE
HGF	CREG1	0.000650396	-0.008 to 0.01	0.886466	FALSE
HGF	CRIM1	0.00670121	-0.002 to 0.015	0.13145	FALSE
HGF	CSF1	0.0104909	0.002 to 0.019	0.0205681	FALSE
HGF	CST3	-0.000789477	-0.009 to 0.008	0.853439	FALSE
HGF	CSTB	0.00784919	-0.001 to 0.017	0.0822124	FALSE
HGF	CTSB	-0.0015298	-0.01 to 0.007	0.734997	FALSE
HGF	CTSO	-0.0014388	-0.01 to 0.007	0.751324	FALSE
HGF	CTSV	0.00244202	-0.006 to 0.011	0.573094	FALSE
HGF	CX3CL1	0.00138131	-0.008 to 0.01	0.761022	FALSE
HGF	CXADR	-0.00175963	-0.011 to 0.007	0.700602	FALSE
HGF	CXCL11	0.00841296	-0.001 to 0.017	0.0646164	FALSE
HGF	CXCL16	0.000640921	-0.008 to 0.009	0.886135	FALSE
HGF	CXCL9	0.00878839	0 to 0.017	0.0407699	FALSE
HGF	DDAH1	0.00430578	-0.005 to 0.013	0.344804	FALSE
HGF	DDR1	0.0139683	0.005 to 0.023	0.00205507	FALSE
HGF	DLL1	0.00652777	-0.002 to 0.015	0.143269	FALSE
HGF	EDA2R	0.000821135	-0.006 to 0.008	0.824219	FALSE
HGF	EFEMP1	0.00779233	0 to 0.016	0.062548	FALSE
HGF	EFNA1	0.00378855	-0.005 to 0.013	0.396935	FALSE
HGF	ENPP2	0.00696993	0 to 0.014	0.0635028	FALSE
HGF	EPHA2	0.00752911	-0.001 to 0.016	0.0845769	FALSE
HGF	EPHB4	0.00240627	-0.006 to 0.011	0.594358	FALSE
HGF	F7	-0.00510907	-0.014 to 0.004	0.260366	FALSE
HGF	FABP1	-0.00726941	-0.016 to 0.001	0.101529	FALSE
HGF	FABP2	-0.00880047	-0.018 to 0	0.0538342	FALSE
HGF	FABP4	-0.000212641	-0.009 to 0.008	0.960177	FALSE
HGF	FAM3C	0.00555633	-0.003 to 0.014	0.204887	FALSE
HGF	FGF23	-0.000646963	-0.01 to 0.008	0.886747	FALSE
HGF	FUT3_FUT5	-0.00703056	-0.016 to 0.001	0.10472	FALSE
HGF	GPR37	0.00176474	-0.007 to 0.011	0.693277	FALSE
HGF	GRN	0.00823252	-0.001 to 0.017	0.0711045	FALSE
HGF	HAVCR1	-0.00310717	-0.011 to 0.005	0.45693	FALSE
HGF	HLA-E	0.00368546	-0.005 to 0.012	0.407749	FALSE
HGF	HNMT	0.00106318	-0.008 to 0.01	0.811376	FALSE
HGF	ICAM1	0.0105327	0.002 to 0.019	0.0200854	FALSE
HGF	ICAM3	0.0134734	0.004 to 0.022	0.00327887	FALSE
HGF	IDUA	-0.000526819	-0.01 to 0.008	0.908448	FALSE
HGF	IGFBP2	-0.00437718	-0.013 to 0.004	0.319076	FALSE
HGF	IGFBP7	0.00343643	-0.005 to 0.012	0.429997	FALSE
HGF	IGFBPL1	0.00448261	-0.004 to 0.013	0.302005	FALSE
HGF	IL10RB	0.00648844	-0.002 to 0.015	0.146272	FALSE
HGF	IL12B	0.0094727	0.001 to 0.018	0.0349132	FALSE
HGF	IL19	-0.00280373	-0.012 to 0.006	0.532836	FALSE
HGF	IL1RL1	-0.000942097	-0.009 to 0.007	0.825285	FALSE
HGF	IL2RA	0.0036151	-0.005 to 0.012	0.42158	FALSE
HGF	IL4R	0.00616367	-0.003 to 0.015	0.172241	FALSE
HGF	ITGAV	0.00774964	-0.001 to 0.016	0.0793864	FALSE
HGF	KLK11	-0.00173917	-0.011 to 0.007	0.701052	FALSE
HGF	KLK4	-0.00538864	-0.014 to 0.003	0.211624	FALSE
HGF	LAMA4	0.00145751	-0.008 to 0.01	0.750524	FALSE
HGF	LAMP3	0.00606413	-0.003 to 0.015	0.166573	FALSE
HGF	LAYN	0.00647264	-0.002 to 0.015	0.131498	FALSE
HGF	LBP	0.000524754	-0.008 to 0.009	0.908698	FALSE
HGF	LCN2	-0.00193573	-0.011 to 0.007	0.663144	FALSE
HGF	LGALS1	0.0104913	0.002 to 0.019	0.0191391	FALSE
HGF	LILRA5	0.0013298	-0.008 to 0.01	0.769027	FALSE
HGF	LILRB4	0.00141046	-0.007 to 0.01	0.749725	FALSE
HGF	LRIG1	0.00926536	0 to 0.018	0.0396958	FALSE
HGF	LRRN1	0.000170696	-0.009 to 0.009	0.970046	FALSE
HGF	LTBP2	0.0040617	-0.004 to 0.012	0.298682	FALSE
HGF	LTBP3	0.00224761	-0.007 to 0.011	0.617825	FALSE
HGF	LTBR	0.00460463	-0.004 to 0.013	0.301817	FALSE
HGF	MAD1L1	0.00711544	-0.002 to 0.016	0.114472	FALSE
HGF	MATN2	0.00568006	-0.003 to 0.014	0.205447	FALSE
HGF	MCFD2	0.00623497	-0.003 to 0.015	0.175305	FALSE
HGF	MDK	0.0033844	-0.005 to 0.012	0.454895	FALSE
HGF	MEP1B	-0.00548146	-0.014 to 0.003	0.230891	FALSE
HGF	MMP12	0.00958443	0.001 to 0.018	0.0241965	FALSE
HGF	MMP7	0.00233642	-0.006 to 0.011	0.597533	FALSE
HGF	MMP9	-0.0015706	-0.01 to 0.007	0.72989	FALSE
HGF	MSLN	0.00507327	-0.004 to 0.014	0.259564	FALSE
HGF	MZB1	0.00846333	0 to 0.017	0.0614116	FALSE
HGF	NECTIN2	0.0100474	0.001 to 0.019	0.0254675	FALSE
HGF	NECTIN4	0.00451825	-0.004 to 0.013	0.317581	FALSE
HGF	NOS3	0.00255354	-0.006 to 0.011	0.571829	FALSE
HGF	NPPB	-0.00195662	-0.011 to 0.007	0.661036	FALSE
HGF	NT-proBNP	0.00295413	-0.005 to 0.011	0.485354	FALSE
HGF	NUCB2	0.00891382	0 to 0.018	0.0508903	FALSE
HGF	OSMR	0.00450761	-0.004 to 0.013	0.309465	FALSE
HGF	PDCD1	0.0109722	0.002 to 0.02	0.0158229	FALSE
HGF	PGF	0.00809494	0 to 0.016	0.0488132	FALSE
HGF	PGLYRP1	-0.00234551	-0.011 to 0.007	0.604159	FALSE
HGF	PIK3IP1	0.00507612	-0.003 to 0.013	0.235314	FALSE
HGF	PILRA	0.00882478	0 to 0.018	0.0482296	FALSE
HGF	PLA2G15	0.00195444	-0.007 to 0.011	0.668327	FALSE
HGF	PLA2G2A	0.0084197	0 to 0.017	0.0592374	FALSE
HGF	PLTP	0.00716541	-0.002 to 0.016	0.111104	FALSE
HGF	PON2	-0.00245567	-0.011 to 0.007	0.593631	FALSE
HGF	PROC	-0.00842817	-0.017 to 0	0.0636997	FALSE
HGF	QPCT	0.00371542	-0.005 to 0.013	0.409565	FALSE
HGF	REG1A	0.00844625	0 to 0.017	0.0605239	FALSE
HGF	REG1B	0.00838421	0 to 0.017	0.0635114	FALSE
HGF	REG3A	0.00587827	-0.003 to 0.015	0.184823	FALSE
HGF	RELT	0.00661737	-0.002 to 0.015	0.111011	FALSE
HGF	RET	0.00491219	-0.004 to 0.014	0.274599	FALSE
HGF	SCARB2	0.00591879	-0.002 to 0.014	0.167243	FALSE
HGF	SCARF2	0.00493394	-0.003 to 0.013	0.222479	FALSE
HGF	SDC1	0.0092394	0 to 0.018	0.039087	FALSE
HGF	SEMA3F	0.00582606	-0.003 to 0.015	0.191433	FALSE
HGF	SFTPD	0.00605191	-0.003 to 0.015	0.177161	FALSE
HGF	SIGLEC1	0.00973267	0.001 to 0.019	0.030789	FALSE
HGF	SIGLEC7	0.00932616	0.001 to 0.018	0.0370534	FALSE
HGF	SIRPB1	0.0115543	0.003 to 0.02	0.0103701	FALSE
HGF	SLAMF7	0.00989358	0.001 to 0.019	0.0296056	FALSE
HGF	SLAMF8	-0.00125921	-0.01 to 0.008	0.781079	FALSE
HGF	SMOC1	0.00102781	-0.007 to 0.009	0.810497	FALSE
HGF	SMOC2	0.000259593	-0.008 to 0.009	0.951627	FALSE
HGF	SMPD1	-0.00505752	-0.014 to 0.004	0.264371	FALSE
HGF	SNCG	0.00166832	-0.007 to 0.01	0.704549	FALSE
HGF	SPINK1	0.00277982	-0.006 to 0.012	0.536034	FALSE
HGF	SPINK4	0.00680472	-0.002 to 0.016	0.127173	FALSE
HGF	SPINT1	0.00998754	0.001 to 0.019	0.0294896	FALSE
HGF	SPON1	0.00916799	0.001 to 0.018	0.0352035	FALSE
HGF	SPP1	0.00393686	-0.005 to 0.013	0.376229	FALSE
HGF	SSC4D	0.00313951	-0.005 to 0.012	0.470072	FALSE
HGF	STC2	0.00429575	-0.005 to 0.013	0.338637	FALSE
HGF	SUSD2	0.011141	0.002 to 0.02	0.0126412	FALSE
HGF	TCN2	-0.000314023	-0.009 to 0.008	0.944013	FALSE
HGF	TFF2	0.00279271	-0.006 to 0.011	0.528581	FALSE
HGF	TGFA	0.00977191	0.001 to 0.019	0.0320562	FALSE
HGF	TIMD4	0.00521856	-0.004 to 0.014	0.251098	FALSE
HGF	TIMP4	-0.0069839	-0.016 to 0.002	0.10845	FALSE
HGF	TNC	0.006801	-0.002 to 0.016	0.135867	FALSE
HGF	TNF	0.00310284	-0.006 to 0.012	0.494389	FALSE
HGF	TNFRSF10A	0.00762644	-0.001 to 0.016	0.0841063	FALSE
HGF	TNFRSF10B	0.00320156	-0.005 to 0.012	0.463296	FALSE
HGF	TNFRSF11A	0.00227938	-0.006 to 0.011	0.609599	FALSE
HGF	TNFRSF14	0.00839877	0 to 0.017	0.0610846	FALSE
HGF	TNFRSF19	0.00265729	-0.006 to 0.011	0.54035	FALSE
HGF	TNFRSF1A	0.00685528	-0.002 to 0.015	0.117856	FALSE
HGF	TNFRSF21	0.00966426	0.001 to 0.018	0.0313969	FALSE
HGF	TNFRSF4	0.00760012	-0.001 to 0.016	0.0875161	FALSE
HGF	TNFRSF6B	0.00398669	-0.005 to 0.013	0.37398	FALSE
HGF	TNFSF13	0.00357928	-0.005 to 0.012	0.41075	FALSE
HGF	ULBP2	0.00570937	-0.003 to 0.014	0.191805	FALSE
HGF	UMOD	0.00326895	-0.005 to 0.012	0.46211	FALSE
HGF	VEGFD	0.00334638	-0.005 to 0.012	0.457958	FALSE
HGF	WARS	0.00562836	-0.003 to 0.015	0.218256	FALSE
HLA-E	ACTA2	0.0120657	0.004 to 0.02	0.00390884	FALSE
HLA-E	ACVRL1	0.017173	0.009 to 0.026	8.3483e-05	FALSE
HLA-E	ADM	0.0286685	0.02 to 0.037	1.17194e-11	TRUE
HLA-E	AGRN	0.011726	0.003 to 0.021	0.00882186	FALSE
HLA-E	ALPP	-0.00464571	-0.014 to 0.004	0.308341	FALSE
HLA-E	ANGPT2	0.00223895	-0.007 to 0.011	0.620219	FALSE
HLA-E	ANGPTL1	-0.00357457	-0.012 to 0.005	0.427323	FALSE
HLA-E	ANGPTL4	0.00184481	-0.007 to 0.011	0.681092	FALSE
HLA-E	ANXA5	0.00403633	-0.005 to 0.013	0.377182	FALSE
HLA-E	AREG	0.0190815	0.01 to 0.028	3.03697e-05	FALSE
HLA-E	ASGR1	0.00810662	-0.001 to 0.017	0.0705994	FALSE
HLA-E	BCAN	-0.0156793	-0.024 to -0.007	0.000454312	FALSE
HLA-E	BTN2A1	0.087789	0.079 to 0.096	6.03254e-87	TRUE
HLA-E	BTN3A2	-0.178186	-0.187 to -0.169	0	TRUE
HLA-E	CALCA	-0.00598539	-0.013 to 0.001	0.113036	FALSE
HLA-E	CCL14	0.00668246	-0.002 to 0.016	0.138115	FALSE
HLA-E	CCL17	0.00318374	-0.006 to 0.012	0.486154	FALSE
HLA-E	CCL7	0.00544545	-0.003 to 0.014	0.220447	FALSE
HLA-E	CD274	0.00728751	-0.002 to 0.016	0.104953	FALSE
HLA-E	CD4	-0.008907	-0.018 to 0	0.0490091	FALSE
HLA-E	CD40	0.00793938	-0.001 to 0.017	0.0828311	FALSE
HLA-E	CD74	0.0357859	0.027 to 0.044	2.98797e-16	TRUE
HLA-E	CD79B	0.00836689	0 to 0.017	0.0640721	FALSE
HLA-E	CDCP1	-0.000861168	-0.009 to 0.007	0.833442	FALSE
HLA-E	CDH2	-0.00197631	-0.01 to 0.006	0.641135	FALSE
HLA-E	CHI3L1	0.0111376	0.003 to 0.02	0.0110026	FALSE
HLA-E	CHRDL1	0.00755238	0 to 0.016	0.0643352	FALSE
HLA-E	CKAP4	0.0132836	0.005 to 0.022	0.00300245	FALSE
HLA-E	CLEC14A	0.00159465	-0.007 to 0.01	0.717698	FALSE
HLA-E	CLEC5A	0.00155227	-0.007 to 0.01	0.725133	FALSE
HLA-E	CLSTN2	0.00268238	-0.006 to 0.012	0.555399	FALSE
HLA-E	COL18A1	0.000819247	-0.008 to 0.009	0.849798	FALSE
HLA-E	COL6A3	0.00724591	-0.001 to 0.016	0.102936	FALSE
HLA-E	CREG1	0.007568	-0.001 to 0.016	0.0963427	FALSE
HLA-E	CRIM1	0.011138	0.002 to 0.02	0.0120948	FALSE
HLA-E	CSF1	0.0316956	0.023 to 0.041	2.47976e-12	TRUE
HLA-E	CST3	0.00781999	-0.001 to 0.016	0.0670307	FALSE
HLA-E	CSTB	0.00830864	-0.001 to 0.017	0.0655711	FALSE
HLA-E	CTSB	0.013603	0.005 to 0.022	0.00259028	FALSE
HLA-E	CTSO	-0.0233337	-0.032 to -0.014	2.68316e-07	TRUE
HLA-E	CTSV	-0.00527297	-0.014 to 0.003	0.223289	FALSE
HLA-E	CX3CL1	0.0403195	0.031 to 0.049	6.16256e-19	TRUE
HLA-E	CXADR	0.00425073	-0.005 to 0.013	0.352539	FALSE
HLA-E	CXCL11	0.0120253	0.003 to 0.021	0.0081999	FALSE
HLA-E	CXCL16	0.017848	0.009 to 0.027	6.56556e-05	FALSE
HLA-E	CXCL9	0.0294367	0.021 to 0.038	6.87752e-12	TRUE
HLA-E	DDAH1	-0.0100567	-0.019 to -0.001	0.0272107	FALSE
HLA-E	DDR1	-0.0100164	-0.019 to -0.001	0.0269625	FALSE
HLA-E	DLL1	0.0171773	0.008 to 0.026	0.000115582	FALSE
HLA-E	EDA2R	0.00773128	0 to 0.015	0.0363269	FALSE
HLA-E	EFEMP1	0.00329673	-0.005 to 0.011	0.43034	FALSE
HLA-E	EFNA1	0.0174875	0.009 to 0.026	9.08232e-05	FALSE
HLA-E	ENPP2	0.00574546	-0.002 to 0.013	0.125771	FALSE
HLA-E	EPHA2	0.0324421	0.024 to 0.041	1.0051e-13	TRUE
HLA-E	EPHB4	0.00848746	0 to 0.017	0.0601023	FALSE
HLA-E	F7	-0.00990895	-0.019 to -0.001	0.0288963	FALSE
HLA-E	FABP1	0.0109026	0.002 to 0.02	0.0139679	FALSE
HLA-E	FABP2	0.010008	0.001 to 0.019	0.028187	FALSE
HLA-E	FABP4	0.00544077	-0.003 to 0.014	0.201003	FALSE
HLA-E	FAM3C	0.0134297	0.005 to 0.022	0.00216232	FALSE
HLA-E	FGF23	0.00452619	-0.004 to 0.013	0.318632	FALSE
HLA-E	FUT3_FUT5	-0.0150382	-0.024 to -0.007	0.000513772	FALSE
HLA-E	GPR37	0.00464945	-0.004 to 0.013	0.298317	FALSE
HLA-E	GRN	-0.00183881	-0.011 to 0.007	0.686604	FALSE
HLA-E	HAVCR1	-0.00885009	-0.017 to -0.001	0.0339407	FALSE
HLA-E	HGF	0.00751023	-0.001 to 0.016	0.0922444	FALSE
HLA-E	HNMT	0.00822947	0 to 0.017	0.0644696	FALSE
HLA-E	ICAM1	0.00392719	-0.005 to 0.013	0.385645	FALSE
HLA-E	ICAM3	-0.0631124	-0.072 to -0.054	2.60785e-43	TRUE
HLA-E	IDUA	-0.00954572	-0.019 to -0.001	0.0370187	FALSE
HLA-E	IGFBP2	0.0125095	0.004 to 0.021	0.00437071	FALSE
HLA-E	IGFBP7	0.00697491	-0.002 to 0.016	0.108879	FALSE
HLA-E	IGFBPL1	0.0117698	0.003 to 0.02	0.00667738	FALSE
HLA-E	IL10RB	0.0192464	0.011 to 0.028	1.60602e-05	FALSE
HLA-E	IL12B	0.0531691	0.044 to 0.062	1.9446e-32	TRUE
HLA-E	IL19	0.000470137	-0.008 to 0.009	0.916635	FALSE
HLA-E	IL1RL1	-0.00395455	-0.012 to 0.004	0.353692	FALSE
HLA-E	IL2RA	0.0438262	0.035 to 0.053	1.72968e-22	TRUE
HLA-E	IL4R	0.0121346	0.003 to 0.021	0.00714885	FALSE
HLA-E	ITGAV	-0.00346156	-0.012 to 0.005	0.432888	FALSE
HLA-E	KLK11	-0.0024369	-0.011 to 0.006	0.590308	FALSE
HLA-E	KLK4	0.00368151	-0.005 to 0.012	0.393028	FALSE
HLA-E	LAMA4	0.00677547	-0.002 to 0.016	0.139046	FALSE
HLA-E	LAMP3	0.000412902	-0.008 to 0.009	0.924895	FALSE
HLA-E	LAYN	0.02076	0.012 to 0.029	1.28425e-06	TRUE
HLA-E	LBP	0.0110184	0.002 to 0.02	0.0159445	FALSE
HLA-E	LCN2	0.00326364	-0.005 to 0.012	0.46232	FALSE
HLA-E	LGALS1	0.00999744	0.001 to 0.019	0.0254517	FALSE
HLA-E	LILRA5	0.0176871	0.009 to 0.027	9.2519e-05	FALSE
HLA-E	LILRB4	-0.0295459	-0.038 to -0.021	2.23512e-11	TRUE
HLA-E	LRIG1	0.000446534	-0.008 to 0.009	0.920968	FALSE
HLA-E	LRRN1	-0.00556446	-0.014 to 0.003	0.220508	FALSE
HLA-E	LTBP2	0.0124185	0.005 to 0.02	0.00147038	FALSE
HLA-E	LTBP3	0.00857518	0 to 0.017	0.0567456	FALSE
HLA-E	LTBR	0.027621	0.019 to 0.036	5.63219e-10	TRUE
HLA-E	MAD1L1	-0.00235792	-0.011 to 0.006	0.600622	FALSE
HLA-E	MATN2	0.0100412	0.001 to 0.019	0.0250669	FALSE
HLA-E	MCFD2	0.00783509	-0.001 to 0.017	0.0882515	FALSE
HLA-E	MDK	0.0205411	0.012 to 0.029	5.62618e-06	FALSE
HLA-E	MEP1B	0.010077	0.001 to 0.019	0.0274916	FALSE
HLA-E	MMP12	0.0233765	0.015 to 0.032	3.73203e-08	TRUE
HLA-E	MMP7	-0.00544948	-0.014 to 0.003	0.217767	FALSE
HLA-E	MMP9	0.0253773	0.016 to 0.034	2.34231e-08	TRUE
HLA-E	MSLN	-0.00695097	-0.016 to 0.002	0.122088	FALSE
HLA-E	MZB1	-0.0124743	-0.021 to -0.004	0.00578937	FALSE
HLA-E	NECTIN2	0.0229656	0.014 to 0.032	3.18899e-07	TRUE
HLA-E	NECTIN4	0.0114491	0.003 to 0.02	0.0112496	FALSE
HLA-E	NOS3	-0.00577962	-0.015 to 0.003	0.200279	FALSE
HLA-E	NPPB	0.00519124	-0.004 to 0.014	0.244261	FALSE
HLA-E	NT-proBNP	0.00664929	-0.002 to 0.015	0.115986	FALSE
HLA-E	NUCB2	-0.00113555	-0.01 to 0.008	0.803411	FALSE
HLA-E	OSMR	-0.000142176	-0.009 to 0.009	0.974404	FALSE
HLA-E	PDCD1	0.0220318	0.013 to 0.031	1.23528e-06	TRUE
HLA-E	PGF	0.00657496	-0.001 to 0.015	0.109229	FALSE
HLA-E	PGLYRP1	0.00119038	-0.008 to 0.01	0.792287	FALSE
HLA-E	PIK3IP1	0.0146057	0.006 to 0.023	0.000630947	FALSE
HLA-E	PILRA	0.0132952	0.005 to 0.022	0.00289479	FALSE
HLA-E	PLA2G15	0.0218278	0.013 to 0.031	1.66958e-06	TRUE
HLA-E	PLA2G2A	0.00523539	-0.004 to 0.014	0.240393	FALSE
HLA-E	PLTP	-0.00987375	-0.019 to -0.001	0.0279907	FALSE
HLA-E	PON2	-0.00361153	-0.013 to 0.005	0.432204	FALSE
HLA-E	PROC	-0.011194	-0.02 to -0.002	0.0137017	FALSE
HLA-E	QPCT	-0.0188297	-0.028 to -0.01	2.87178e-05	FALSE
HLA-E	REG1A	0.0184591	0.01 to 0.027	4.02682e-05	FALSE
HLA-E	REG1B	0.00565763	-0.003 to 0.015	0.210119	FALSE
HLA-E	REG3A	0.00754634	-0.001 to 0.016	0.088409	FALSE
HLA-E	RELT	0.0168123	0.009 to 0.025	5.06138e-05	FALSE
HLA-E	RET	-0.00966717	-0.018 to -0.001	0.031395	FALSE
HLA-E	SCARB2	0.00855969	0 to 0.017	0.0455939	FALSE
HLA-E	SCARF2	0.0101338	0.002 to 0.018	0.0121436	FALSE
HLA-E	SDC1	0.00795586	-0.001 to 0.017	0.0753722	FALSE
HLA-E	SEMA3F	0.0034492	-0.005 to 0.012	0.438886	FALSE
HLA-E	SFTPD	-0.0358037	-0.045 to -0.027	1.30952e-15	TRUE
HLA-E	SIGLEC1	0.0178582	0.009 to 0.027	7.28876e-05	FALSE
HLA-E	SIGLEC7	-0.000904725	-0.01 to 0.008	0.839561	FALSE
HLA-E	SIRPB1	0.0119643	0.003 to 0.021	0.00789492	FALSE
HLA-E	SLAMF7	-0.040525	-0.049 to -0.032	4.59234e-19	TRUE
HLA-E	SLAMF8	0.0154328	0.007 to 0.024	0.000651371	FALSE
HLA-E	SMOC1	0.00173137	-0.007 to 0.01	0.686008	FALSE
HLA-E	SMOC2	-0.00108896	-0.009 to 0.007	0.798956	FALSE
HLA-E	SMPD1	0.00127149	-0.008 to 0.01	0.778831	FALSE
HLA-E	SNCG	-0.00025716	-0.009 to 0.008	0.95335	FALSE
HLA-E	SPINK1	0.00464865	-0.004 to 0.013	0.300314	FALSE
HLA-E	SPINK4	0.0209543	0.012 to 0.03	2.57947e-06	TRUE
HLA-E	SPINT1	-0.0104401	-0.019 to -0.001	0.0227552	FALSE
HLA-E	SPON1	-0.0134166	-0.022 to -0.005	0.00203711	FALSE
HLA-E	SPP1	0.00665206	-0.002 to 0.015	0.13453	FALSE
HLA-E	SSC4D	-0.0160532	-0.025 to -0.008	0.000218038	FALSE
HLA-E	STC2	0.0148725	0.006 to 0.024	0.000913533	FALSE
HLA-E	SUSD2	0.00385633	-0.005 to 0.013	0.387639	FALSE
HLA-E	TCN2	0.00879251	0 to 0.018	0.0490576	FALSE
HLA-E	TFF2	0.00372797	-0.005 to 0.012	0.399812	FALSE
HLA-E	TGFA	0.00468589	-0.004 to 0.014	0.303551	FALSE
HLA-E	TIMD4	0.0292668	0.02 to 0.038	1.16768e-10	TRUE
HLA-E	TIMP4	-0.00010869	-0.009 to 0.008	0.980052	FALSE
HLA-E	TNC	0.0192641	0.01 to 0.028	2.3538e-05	FALSE
HLA-E	TNF	0.0118308	0.003 to 0.021	0.0091098	FALSE
HLA-E	TNFRSF10A	0.0137008	0.005 to 0.022	0.00189647	FALSE
HLA-E	TNFRSF10B	0.0176763	0.009 to 0.026	5.05067e-05	FALSE
HLA-E	TNFRSF11A	0.0157201	0.007 to 0.024	0.000423357	FALSE
HLA-E	TNFRSF14	0.0209109	0.012 to 0.03	3.04791e-06	TRUE
HLA-E	TNFRSF19	0.0220004	0.014 to 0.03	3.8871e-07	TRUE
HLA-E	TNFRSF1A	0.0271058	0.019 to 0.036	6.01593e-10	TRUE
HLA-E	TNFRSF21	0.019278	0.01 to 0.028	1.73235e-05	FALSE
HLA-E	TNFRSF4	0.0498362	0.041 to 0.059	3.20851e-29	TRUE
HLA-E	TNFRSF6B	0.0051216	-0.004 to 0.014	0.25298	FALSE
HLA-E	TNFSF13	0.0205214	0.012 to 0.029	2.3489e-06	TRUE
HLA-E	ULBP2	0.0145578	0.006 to 0.023	0.000864543	FALSE
HLA-E	UMOD	-0.00736653	-0.016 to 0.001	0.0971889	FALSE
HLA-E	VEGFD	-0.00171281	-0.011 to 0.007	0.703778	FALSE
HLA-E	WARS	-0.00188947	-0.011 to 0.007	0.679113	FALSE
ICAM3	ACTA2	0.00336422	-0.005 to 0.012	0.419528	FALSE
ICAM3	ACVRL1	0.000879553	-0.008 to 0.009	0.839786	FALSE
ICAM3	ADM	0.00727194	-0.001 to 0.016	0.0843144	FALSE
ICAM3	AGRN	0.000979738	-0.008 to 0.01	0.82622	FALSE
ICAM3	ALPP	0.000679636	-0.008 to 0.01	0.88113	FALSE
ICAM3	ANGPT2	0.00842335	0 to 0.017	0.0613861	FALSE
ICAM3	ANGPTL1	-9.12815e-06	-0.009 to 0.009	0.998377	FALSE
ICAM3	ANGPTL4	-0.000242233	-0.009 to 0.009	0.956818	FALSE
ICAM3	ANXA5	0.00133031	-0.008 to 0.01	0.770251	FALSE
ICAM3	AREG	0.00225408	-0.007 to 0.011	0.621086	FALSE
ICAM3	ASGR1	0.00215619	-0.007 to 0.011	0.629428	FALSE
ICAM3	BCAN	-0.00490274	-0.014 to 0.004	0.271303	FALSE
ICAM3	BTN2A1	0.000108129	-0.009 to 0.009	0.980552	FALSE
ICAM3	BTN3A2	0.0183323	0.009 to 0.027	5.30096e-05	FALSE
ICAM3	CALCA	0.00160445	-0.006 to 0.009	0.669936	FALSE
ICAM3	CCL14	0.00868505	0 to 0.017	0.0531373	FALSE
ICAM3	CCL17	0.00361786	-0.005 to 0.013	0.427137	FALSE
ICAM3	CCL7	0.0104718	0.002 to 0.019	0.0180569	FALSE
ICAM3	CD274	0.00867096	0 to 0.017	0.052908	FALSE
ICAM3	CD4	0.00510445	-0.004 to 0.014	0.257656	FALSE
ICAM3	CD40	0.0108762	0.002 to 0.02	0.0171153	FALSE
ICAM3	CD74	0.00678618	-0.002 to 0.015	0.119999	FALSE
ICAM3	CD79B	-0.00024666	-0.009 to 0.009	0.956319	FALSE
ICAM3	CDCP1	0.00472315	-0.003 to 0.013	0.247155	FALSE
ICAM3	CDH2	0.00491184	-0.003 to 0.013	0.245069	FALSE
ICAM3	CHI3L1	0.00151753	-0.007 to 0.01	0.728135	FALSE
ICAM3	CHRDL1	-0.00520405	-0.013 to 0.003	0.200901	FALSE
ICAM3	CKAP4	0.00328964	-0.005 to 0.012	0.460902	FALSE
ICAM3	CLEC14A	0.00338383	-0.005 to 0.012	0.441421	FALSE
ICAM3	CLEC5A	0.0088404	0 to 0.017	0.0445042	FALSE
ICAM3	CLSTN2	-0.00294591	-0.012 to 0.006	0.515804	FALSE
ICAM3	COL18A1	-0.000190684	-0.009 to 0.008	0.964722	FALSE
ICAM3	COL6A3	0.00797013	-0.001 to 0.017	0.0718774	FALSE
ICAM3	CREG1	-0.00121452	-0.01 to 0.008	0.788883	FALSE
ICAM3	CRIM1	-0.00553193	-0.014 to 0.003	0.2111	FALSE
ICAM3	CSF1	0.00446809	-0.004 to 0.013	0.321918	FALSE
ICAM3	CST3	0.00788391	0 to 0.016	0.0639211	FALSE
ICAM3	CSTB	0.00113905	-0.008 to 0.01	0.800044	FALSE
ICAM3	CTSB	0.00189751	-0.007 to 0.011	0.673284	FALSE
ICAM3	CTSO	-0.00499373	-0.014 to 0.004	0.269338	FALSE
ICAM3	CTSV	0.00243816	-0.006 to 0.011	0.572057	FALSE
ICAM3	CX3CL1	0.00766044	-0.001 to 0.017	0.0902769	FALSE
ICAM3	CXADR	0.00383277	-0.005 to 0.013	0.400281	FALSE
ICAM3	CXCL11	0.0140604	0.005 to 0.023	0.00192402	FALSE
ICAM3	CXCL16	-0.0019708	-0.011 to 0.007	0.658336	FALSE
ICAM3	CXCL9	0.0132171	0.005 to 0.022	0.00200073	FALSE
ICAM3	DDAH1	0.00580049	-0.003 to 0.015	0.201204	FALSE
ICAM3	DDR1	-0.00888427	-0.018 to 0	0.0489872	FALSE
ICAM3	DLL1	0.00598016	-0.003 to 0.015	0.178082	FALSE
ICAM3	EDA2R	0.00197389	-0.005 to 0.009	0.591791	FALSE
ICAM3	EFEMP1	0.00712452	-0.001 to 0.015	0.0872509	FALSE
ICAM3	EFNA1	0.00398757	-0.005 to 0.013	0.370556	FALSE
ICAM3	ENPP2	0.00223006	-0.005 to 0.01	0.551001	FALSE
ICAM3	EPHA2	0.0016489	-0.007 to 0.01	0.704439	FALSE
ICAM3	EPHB4	0.00275389	-0.006 to 0.012	0.540486	FALSE
ICAM3	F7	-0.00435516	-0.013 to 0.005	0.335269	FALSE
ICAM3	FABP1	0.00486285	-0.004 to 0.014	0.271297	FALSE
ICAM3	FABP2	0.00428989	-0.005 to 0.013	0.345208	FALSE
ICAM3	FABP4	-0.00168005	-0.01 to 0.007	0.691965	FALSE
ICAM3	FAM3C	0.00107349	-0.007 to 0.01	0.805697	FALSE
ICAM3	FGF23	0.00594279	-0.003 to 0.015	0.188892	FALSE
ICAM3	FUT3_FUT5	0.00368262	-0.005 to 0.012	0.393411	FALSE
ICAM3	GPR37	-0.0020247	-0.011 to 0.007	0.649503	FALSE
ICAM3	GRN	0.000587022	-0.008 to 0.009	0.897166	FALSE
ICAM3	HAVCR1	-0.00472383	-0.013 to 0.003	0.25603	FALSE
ICAM3	HGF	0.00308147	-0.006 to 0.012	0.488207	FALSE
ICAM3	HLA-E	0.00196695	-0.007 to 0.011	0.657239	FALSE
ICAM3	HNMT	0.00498956	-0.004 to 0.014	0.260668	FALSE
ICAM3	ICAM1	0.0754196	0.067 to 0.084	6.47451e-63	TRUE
ICAM3	IDUA	-0.00149902	-0.01 to 0.007	0.742446	FALSE
ICAM3	IGFBP2	-0.00224628	-0.011 to 0.006	0.6076	FALSE
ICAM3	IGFBP7	0.000608475	-0.008 to 0.009	0.888392	FALSE
ICAM3	IGFBPL1	0.00531091	-0.003 to 0.014	0.219406	FALSE
ICAM3	IL10RB	0.0048932	-0.004 to 0.014	0.271188	FALSE
ICAM3	IL12B	0.00184888	-0.007 to 0.011	0.679269	FALSE
ICAM3	IL19	0.0095032	0.001 to 0.018	0.0337471	FALSE
ICAM3	IL1RL1	0.0023545	-0.006 to 0.011	0.579527	FALSE
ICAM3	IL2RA	0.00403626	-0.005 to 0.013	0.367502	FALSE
ICAM3	IL4R	0.000124831	-0.009 to 0.009	0.97785	FALSE
ICAM3	ITGAV	-0.00126142	-0.01 to 0.007	0.774294	FALSE
ICAM3	KLK11	0.00397146	-0.005 to 0.013	0.378635	FALSE
ICAM3	KLK4	0.00618321	-0.002 to 0.015	0.150022	FALSE
ICAM3	LAMA4	0.0015135	-0.007 to 0.01	0.740207	FALSE
ICAM3	LAMP3	-9.927e-05	-0.009 to 0.008	0.981856	FALSE
ICAM3	LAYN	0.00109998	-0.007 to 0.009	0.796865	FALSE
ICAM3	LBP	0.00431601	-0.005 to 0.013	0.343493	FALSE
ICAM3	LCN2	0.00625956	-0.002 to 0.015	0.157192	FALSE
ICAM3	LGALS1	0.0061216	-0.003 to 0.015	0.1698	FALSE
ICAM3	LILRA5	0.00815847	-0.001 to 0.017	0.0704019	FALSE
ICAM3	LILRB4	0.00479352	-0.004 to 0.013	0.276243	FALSE
ICAM3	LRIG1	-0.000133779	-0.009 to 0.009	0.976206	FALSE
ICAM3	LRRN1	-0.00489646	-0.014 to 0.004	0.279354	FALSE
ICAM3	LTBP2	-0.00539335	-0.013 to 0.002	0.165771	FALSE
ICAM3	LTBP3	0.00170507	-0.007 to 0.01	0.703855	FALSE
ICAM3	LTBR	-0.000595524	-0.009 to 0.008	0.893314	FALSE
ICAM3	MAD1L1	0.00480723	-0.004 to 0.014	0.284194	FALSE
ICAM3	MATN2	-0.000586987	-0.009 to 0.008	0.895451	FALSE
ICAM3	MCFD2	0.00610531	-0.003 to 0.015	0.182577	FALSE
ICAM3	MDK	0.0137326	0.005 to 0.023	0.00232432	FALSE
ICAM3	MEP1B	0.0060752	-0.003 to 0.015	0.182356	FALSE
ICAM3	MMP12	0.000297965	-0.008 to 0.009	0.943898	FALSE
ICAM3	MMP7	-0.00863755	-0.017 to 0	0.0499721	FALSE
ICAM3	MMP9	0.00655667	-0.002 to 0.015	0.147735	FALSE
ICAM3	MSLN	0.00624143	-0.003 to 0.015	0.163627	FALSE
ICAM3	MZB1	0.00624191	-0.003 to 0.015	0.165912	FALSE
ICAM3	NECTIN2	0.00328647	-0.005 to 0.012	0.46299	FALSE
ICAM3	NECTIN4	-0.00152408	-0.01 to 0.007	0.734931	FALSE
ICAM3	NOS3	0.0102888	0.001 to 0.019	0.0221492	FALSE
ICAM3	NPPB	0.00777397	-0.001 to 0.016	0.0801754	FALSE
ICAM3	NT-proBNP	0.00835477	0 to 0.017	0.0475062	FALSE
ICAM3	NUCB2	0.00319137	-0.006 to 0.012	0.482681	FALSE
ICAM3	OSMR	-0.0047589	-0.013 to 0.004	0.281208	FALSE
ICAM3	PDCD1	-0.000979646	-0.01 to 0.008	0.828708	FALSE
ICAM3	PGF	0.00147999	-0.007 to 0.009	0.717537	FALSE
ICAM3	PGLYRP1	-0.00219335	-0.011 to 0.007	0.626345	FALSE
ICAM3	PIK3IP1	-0.00123062	-0.01 to 0.007	0.772623	FALSE
ICAM3	PILRA	0.00586485	-0.003 to 0.015	0.187368	FALSE
ICAM3	PLA2G15	0.00426867	-0.005 to 0.013	0.347331	FALSE
ICAM3	PLA2G2A	0.00606972	-0.003 to 0.015	0.172021	FALSE
ICAM3	PLTP	-0.00237857	-0.011 to 0.006	0.595319	FALSE
ICAM3	PON2	0.00182755	-0.007 to 0.011	0.690038	FALSE
ICAM3	PROC	-0.0059086	-0.015 to 0.003	0.191719	FALSE
ICAM3	QPCT	0.00086052	-0.008 to 0.01	0.847886	FALSE
ICAM3	REG1A	0.0116974	0.003 to 0.02	0.00903727	FALSE
ICAM3	REG1B	0.0125384	0.004 to 0.021	0.00532048	FALSE
ICAM3	REG3A	0.0117122	0.003 to 0.02	0.00796621	FALSE
ICAM3	RELT	-0.00079893	-0.009 to 0.007	0.846779	FALSE
ICAM3	RET	-0.00520245	-0.014 to 0.004	0.245213	FALSE
ICAM3	SCARB2	-0.000668344	-0.009 to 0.008	0.875543	FALSE
ICAM3	SCARF2	-0.00251047	-0.01 to 0.005	0.533024	FALSE
ICAM3	SDC1	-0.00264882	-0.011 to 0.006	0.552485	FALSE
ICAM3	SEMA3F	-0.00134907	-0.01 to 0.007	0.761288	FALSE
ICAM3	SFTPD	0.0047721	-0.004 to 0.014	0.285197	FALSE
ICAM3	SIGLEC1	-0.0013288	-0.01 to 0.007	0.767129	FALSE
ICAM3	SIGLEC7	-0.000526587	-0.009 to 0.008	0.905879	FALSE
ICAM3	SIRPB1	0.00201771	-0.007 to 0.011	0.653057	FALSE
ICAM3	SLAMF7	0.00610521	-0.003 to 0.015	0.177624	FALSE
ICAM3	SLAMF8	-0.00129809	-0.01 to 0.008	0.77356	FALSE
ICAM3	SMOC1	-0.00793413	-0.016 to 0	0.0630292	FALSE
ICAM3	SMOC2	-0.00131959	-0.01 to 0.007	0.756794	FALSE
ICAM3	SMPD1	-0.00229289	-0.011 to 0.007	0.611331	FALSE
ICAM3	SNCG	-0.00113875	-0.01 to 0.007	0.794915	FALSE
ICAM3	SPINK1	0.00667942	-0.002 to 0.015	0.135355	FALSE
ICAM3	SPINK4	0.00399762	-0.005 to 0.013	0.368151	FALSE
ICAM3	SPINT1	-0.00493563	-0.014 to 0.004	0.279981	FALSE
ICAM3	SPON1	-0.00477164	-0.013 to 0.004	0.270987	FALSE
ICAM3	SPP1	-0.0114504	-0.02 to -0.003	0.0097447	FALSE
ICAM3	SSC4D	-0.0107367	-0.019 to -0.002	0.0130994	FALSE
ICAM3	STC2	0.00841704	0 to 0.017	0.0597097	FALSE
ICAM3	SUSD2	0.00120386	-0.008 to 0.01	0.786691	FALSE
ICAM3	TCN2	0.0042099	-0.005 to 0.013	0.34439	FALSE
ICAM3	TFF2	0.00645073	-0.002 to 0.015	0.143779	FALSE
ICAM3	TGFA	0.00490623	-0.004 to 0.014	0.279741	FALSE
ICAM3	TIMD4	0.00413735	-0.005 to 0.013	0.360821	FALSE
ICAM3	TIMP4	-0.00645309	-0.015 to 0.002	0.136341	FALSE
ICAM3	TNC	0.00433238	-0.005 to 0.013	0.340036	FALSE
ICAM3	TNF	0.0114642	0.003 to 0.02	0.0112225	FALSE
ICAM3	TNFRSF10A	-0.000400656	-0.009 to 0.008	0.927386	FALSE
ICAM3	TNFRSF10B	0.000930125	-0.008 to 0.009	0.830554	FALSE
ICAM3	TNFRSF11A	0.00479043	-0.004 to 0.014	0.281121	FALSE
ICAM3	TNFRSF14	0.00533457	-0.003 to 0.014	0.232216	FALSE
ICAM3	TNFRSF19	-0.00352503	-0.012 to 0.005	0.414665	FALSE
ICAM3	TNFRSF1A	0.00437194	-0.004 to 0.013	0.316535	FALSE
ICAM3	TNFRSF21	0.00104894	-0.008 to 0.01	0.814542	FALSE
ICAM3	TNFRSF4	0.00191346	-0.007 to 0.011	0.665727	FALSE
ICAM3	TNFRSF6B	0.00542806	-0.003 to 0.014	0.22411	FALSE
ICAM3	TNFSF13	0.00148178	-0.007 to 0.01	0.732355	FALSE
ICAM3	ULBP2	-0.00231926	-0.011 to 0.006	0.594385	FALSE
ICAM3	UMOD	-0.00802215	-0.017 to 0.001	0.069922	FALSE
ICAM3	VEGFD	-0.000951325	-0.01 to 0.008	0.832182	FALSE
ICAM3	WARS	0.0120236	0.003 to 0.021	0.00825483	FALSE
IDUA	ACTA2	0.00832012	0 to 0.017	0.0462117	FALSE
IDUA	ACVRL1	0.00526011	-0.003 to 0.014	0.227335	FALSE
IDUA	ADM	-0.00796123	-0.016 to 0	0.0591618	FALSE
IDUA	AGRN	0.0111643	0.002 to 0.02	0.0124834	FALSE
IDUA	ALPP	0.00151905	-0.007 to 0.01	0.738582	FALSE
IDUA	ANGPT2	0.00454293	-0.004 to 0.013	0.313743	FALSE
IDUA	ANGPTL1	0.0132381	0.004 to 0.022	0.00322487	FALSE
IDUA	ANGPTL4	0.00596621	-0.003 to 0.015	0.182973	FALSE
IDUA	ANXA5	-0.00689398	-0.016 to 0.002	0.130735	FALSE
IDUA	AREG	-0.000214742	-0.009 to 0.009	0.962496	FALSE
IDUA	ASGR1	0.0035567	-0.005 to 0.012	0.42675	FALSE
IDUA	BCAN	0.00220846	-0.007 to 0.011	0.620751	FALSE
IDUA	BTN2A1	0.00220279	-0.007 to 0.011	0.619997	FALSE
IDUA	BTN3A2	-0.00287651	-0.012 to 0.006	0.526589	FALSE
IDUA	CALCA	-0.00163652	-0.009 to 0.006	0.66421	FALSE
IDUA	CCL14	-0.00287747	-0.012 to 0.006	0.522351	FALSE
IDUA	CCL17	0.00298434	-0.006 to 0.012	0.513068	FALSE
IDUA	CCL7	-0.00129535	-0.01 to 0.007	0.77026	FALSE
IDUA	CD274	-0.000953195	-0.01 to 0.008	0.831744	FALSE
IDUA	CD4	0.00266771	-0.006 to 0.012	0.554722	FALSE
IDUA	CD40	-0.0017634	-0.011 to 0.007	0.699517	FALSE
IDUA	CD74	0.0048956	-0.004 to 0.013	0.262737	FALSE
IDUA	CD79B	0.00343597	-0.005 to 0.012	0.446146	FALSE
IDUA	CDCP1	-0.00261588	-0.011 to 0.005	0.522175	FALSE
IDUA	CDH2	0.00549755	-0.003 to 0.014	0.193916	FALSE
IDUA	CHI3L1	-0.00638398	-0.015 to 0.002	0.144248	FALSE
IDUA	CHRDL1	0.00231228	-0.006 to 0.01	0.570421	FALSE
IDUA	CKAP4	0.00822989	-0.001 to 0.017	0.0654784	FALSE
IDUA	CLEC14A	0.000766485	-0.008 to 0.009	0.86178	FALSE
IDUA	CLEC5A	0.0085797	0 to 0.017	0.0515175	FALSE
IDUA	CLSTN2	0.00587458	-0.003 to 0.015	0.195691	FALSE
IDUA	COL18A1	0.00414132	-0.004 to 0.013	0.337491	FALSE
IDUA	COL6A3	-0.00284819	-0.012 to 0.006	0.520719	FALSE
IDUA	CREG1	0.000717257	-0.008 to 0.01	0.87454	FALSE
IDUA	CRIM1	0.00328754	-0.005 to 0.012	0.458047	FALSE
IDUA	CSF1	0.00290978	-0.006 to 0.012	0.519511	FALSE
IDUA	CST3	0.0031863	-0.005 to 0.012	0.454669	FALSE
IDUA	CSTB	-0.00202785	-0.011 to 0.007	0.652523	FALSE
IDUA	CTSB	0.000175038	-0.009 to 0.009	0.96902	FALSE
IDUA	CTSO	0.00476642	-0.004 to 0.014	0.292463	FALSE
IDUA	CTSV	0.000644967	-0.008 to 0.009	0.881362	FALSE
IDUA	CX3CL1	-0.000949859	-0.01 to 0.008	0.833883	FALSE
IDUA	CXADR	0.0201012	0.011 to 0.029	1.05706e-05	FALSE
IDUA	CXCL11	0.00253921	-0.006 to 0.011	0.575968	FALSE
IDUA	CXCL16	0.00282266	-0.006 to 0.012	0.52712	FALSE
IDUA	CXCL9	0.00580998	-0.003 to 0.014	0.175013	FALSE
IDUA	DDAH1	0.00568867	-0.003 to 0.015	0.210709	FALSE
IDUA	DDR1	0.0110937	0.002 to 0.02	0.0141021	FALSE
IDUA	DLL1	0.00278007	-0.006 to 0.011	0.531899	FALSE
IDUA	EDA2R	0.000883413	-0.006 to 0.008	0.810612	FALSE
IDUA	EFEMP1	-0.000828666	-0.009 to 0.007	0.842574	FALSE
IDUA	EFNA1	0.003049	-0.006 to 0.012	0.494198	FALSE
IDUA	ENPP2	0.00593092	-0.001 to 0.013	0.113324	FALSE
IDUA	EPHA2	0.0121036	0.004 to 0.021	0.00542858	FALSE
IDUA	EPHB4	0.00744301	-0.001 to 0.016	0.0985695	FALSE
IDUA	F7	0.00548453	-0.003 to 0.014	0.225661	FALSE
IDUA	FABP1	0.00991832	0.001 to 0.019	0.025063	FALSE
IDUA	FABP2	0.0125858	0.004 to 0.022	0.00568753	FALSE
IDUA	FABP4	-0.00628515	-0.015 to 0.002	0.138881	FALSE
IDUA	FAM3C	0.00216156	-0.006 to 0.011	0.62091	FALSE
IDUA	FGF23	0.00352197	-0.005 to 0.012	0.43687	FALSE
IDUA	FUT3_FUT5	0.00138959	-0.007 to 0.01	0.74779	FALSE
IDUA	GPR37	0.00811342	-0.001 to 0.017	0.0690031	FALSE
IDUA	GRN	0.0150034	0.006 to 0.024	0.000972035	FALSE
IDUA	HAVCR1	0.00838431	0 to 0.017	0.0441157	FALSE
IDUA	HGF	0.00647314	-0.002 to 0.015	0.145963	FALSE
IDUA	HLA-E	0.00273497	-0.006 to 0.011	0.53785	FALSE
IDUA	HNMT	0.00462594	-0.004 to 0.013	0.297744	FALSE
IDUA	ICAM1	0.00260738	-0.006 to 0.011	0.563881	FALSE
IDUA	ICAM3	0.00650372	-0.002 to 0.015	0.154672	FALSE
IDUA	IGFBP2	-0.00188185	-0.01 to 0.007	0.667523	FALSE
IDUA	IGFBP7	0.00327579	-0.005 to 0.012	0.450607	FALSE
IDUA	IGFBPL1	0.00924356	0.001 to 0.018	0.0328142	FALSE
IDUA	IL10RB	0.000966974	-0.008 to 0.01	0.828117	FALSE
IDUA	IL12B	0.0225685	0.014 to 0.031	4.65288e-07	TRUE
IDUA	IL19	-0.00588385	-0.015 to 0.003	0.189348	FALSE
IDUA	IL1RL1	0.00846848	0 to 0.017	0.0465998	FALSE
IDUA	IL2RA	0.00559284	-0.003 to 0.014	0.212458	FALSE
IDUA	IL4R	0.00954366	0.001 to 0.018	0.0340468	FALSE
IDUA	ITGAV	0.000179679	-0.008 to 0.009	0.967466	FALSE
IDUA	KLK11	0.00223017	-0.007 to 0.011	0.62155	FALSE
IDUA	KLK4	0.00057064	-0.008 to 0.009	0.894474	FALSE
IDUA	LAMA4	0.000734537	-0.008 to 0.01	0.872343	FALSE
IDUA	LAMP3	0.00147909	-0.007 to 0.01	0.73511	FALSE
IDUA	LAYN	0.00251097	-0.006 to 0.011	0.557392	FALSE
IDUA	LBP	-0.00211144	-0.011 to 0.007	0.643558	FALSE
IDUA	LCN2	0.000285387	-0.008 to 0.009	0.948654	FALSE
IDUA	LGALS1	0.000431742	-0.008 to 0.009	0.922982	FALSE
IDUA	LILRA5	0.00503732	-0.004 to 0.014	0.264656	FALSE
IDUA	LILRB4	-0.0072833	-0.016 to 0.001	0.0985616	FALSE
IDUA	LRIG1	0.0143052	0.006 to 0.023	0.00144911	FALSE
IDUA	LRRN1	0.00711665	-0.002 to 0.016	0.116429	FALSE
IDUA	LTBP2	0.00738381	0 to 0.015	0.0581469	FALSE
IDUA	LTBP3	0.00414111	-0.005 to 0.013	0.356617	FALSE
IDUA	LTBR	0.00361724	-0.005 to 0.012	0.415994	FALSE
IDUA	MAD1L1	0.00786593	-0.001 to 0.017	0.0801599	FALSE
IDUA	MATN2	0.00451356	-0.004 to 0.013	0.312996	FALSE
IDUA	MCFD2	0.00084131	-0.008 to 0.01	0.85449	FALSE
IDUA	MDK	-0.00150043	-0.01 to 0.007	0.739724	FALSE
IDUA	MEP1B	0.00663237	-0.002 to 0.016	0.146039	FALSE
IDUA	MMP12	-0.00511515	-0.013 to 0.003	0.22771	FALSE
IDUA	MMP7	0.00472829	-0.004 to 0.013	0.283981	FALSE
IDUA	MMP9	0.00366808	-0.005 to 0.013	0.418733	FALSE
IDUA	MSLN	0.00112193	-0.008 to 0.01	0.802573	FALSE
IDUA	MZB1	-0.0055739	-0.014 to 0.003	0.216704	FALSE
IDUA	NECTIN2	0.00472651	-0.004 to 0.014	0.291908	FALSE
IDUA	NECTIN4	0.00182991	-0.007 to 0.011	0.684812	FALSE
IDUA	NOS3	0.00676629	-0.002 to 0.016	0.133028	FALSE
IDUA	NPPB	0.00642383	-0.002 to 0.015	0.148843	FALSE
IDUA	NT-proBNP	0.00517436	-0.003 to 0.013	0.220381	FALSE
IDUA	NUCB2	0.00234825	-0.007 to 0.011	0.606018	FALSE
IDUA	OSMR	0.00490078	-0.004 to 0.014	0.267828	FALSE
IDUA	PDCD1	0.0110611	0.002 to 0.02	0.0147148	FALSE
IDUA	PGF	0.00953669	0.002 to 0.018	0.0199323	FALSE
IDUA	PGLYRP1	0.00489736	-0.004 to 0.014	0.277703	FALSE
IDUA	PIK3IP1	-0.000387162	-0.009 to 0.008	0.927676	FALSE
IDUA	PILRA	9.12194e-05	-0.009 to 0.009	0.983664	FALSE
IDUA	PLA2G15	-0.00695517	-0.016 to 0.002	0.126275	FALSE
IDUA	PLA2G2A	0.00478064	-0.004 to 0.014	0.282789	FALSE
IDUA	PLTP	0.00470272	-0.004 to 0.013	0.294374	FALSE
IDUA	PON2	0.0137647	0.005 to 0.023	0.00270547	FALSE
IDUA	PROC	0.000750784	-0.008 to 0.01	0.868442	FALSE
IDUA	QPCT	0.00389523	-0.005 to 0.013	0.385952	FALSE
IDUA	REG1A	-0.00566974	-0.014 to 0.003	0.206426	FALSE
IDUA	REG1B	-0.00215621	-0.011 to 0.007	0.632269	FALSE
IDUA	REG3A	-0.00321589	-0.012 to 0.005	0.466934	FALSE
IDUA	RELT	0.00485243	-0.003 to 0.013	0.241251	FALSE
IDUA	RET	0.0113395	0.003 to 0.02	0.0114337	FALSE
IDUA	SCARB2	-0.00492354	-0.013 to 0.003	0.249287	FALSE
IDUA	SCARF2	0.00723485	-0.001 to 0.015	0.0728305	FALSE
IDUA	SDC1	0.00716205	-0.002 to 0.016	0.108754	FALSE
IDUA	SEMA3F	0.00590742	-0.003 to 0.015	0.184082	FALSE
IDUA	SFTPD	-0.000830846	-0.01 to 0.008	0.852609	FALSE
IDUA	SIGLEC1	0.0117973	0.003 to 0.021	0.00865783	FALSE
IDUA	SIGLEC7	0.0118194	0.003 to 0.021	0.00804834	FALSE
IDUA	SIRPB1	0.00635582	-0.002 to 0.015	0.157394	FALSE
IDUA	SLAMF7	-0.00387528	-0.013 to 0.005	0.392868	FALSE
IDUA	SLAMF8	0.00505398	-0.004 to 0.014	0.263332	FALSE
IDUA	SMOC1	0.00308639	-0.005 to 0.011	0.47026	FALSE
IDUA	SMOC2	0.00659405	-0.002 to 0.015	0.122284	FALSE
IDUA	SMPD1	-0.00268083	-0.012 to 0.006	0.553002	FALSE
IDUA	SNCG	0.00236408	-0.006 to 0.011	0.590008	FALSE
IDUA	SPINK1	0.000415365	-0.008 to 0.009	0.926124	FALSE
IDUA	SPINK4	-0.00462173	-0.013 to 0.004	0.298856	FALSE
IDUA	SPINT1	0.00927414	0 to 0.018	0.0426605	FALSE
IDUA	SPON1	0.00489526	-0.004 to 0.013	0.259478	FALSE
IDUA	SPP1	-0.00620737	-0.015 to 0.002	0.161784	FALSE
IDUA	SSC4D	0.00681929	-0.002 to 0.015	0.11562	FALSE
IDUA	STC2	0.00505458	-0.004 to 0.014	0.258885	FALSE
IDUA	SUSD2	0.00526373	-0.003 to 0.014	0.237423	FALSE
IDUA	TCN2	0.00811665	-0.001 to 0.017	0.0687176	FALSE
IDUA	TFF2	0.00736089	-0.001 to 0.016	0.0957856	FALSE
IDUA	TGFA	-0.0044152	-0.013 to 0.004	0.331416	FALSE
IDUA	TIMD4	-0.0053736	-0.014 to 0.004	0.235986	FALSE
IDUA	TIMP4	-0.0134752	-0.022 to -0.005	0.00189687	FALSE
IDUA	TNC	-0.000401673	-0.009 to 0.009	0.929618	FALSE
IDUA	TNF	-0.00400018	-0.013 to 0.005	0.377006	FALSE
IDUA	TNFRSF10A	0.008674	0 to 0.017	0.0488271	FALSE
IDUA	TNFRSF10B	0.000618787	-0.008 to 0.009	0.886962	FALSE
IDUA	TNFRSF11A	-0.00652128	-0.015 to 0.002	0.142908	FALSE
IDUA	TNFRSF14	-9.46025e-05	-0.009 to 0.009	0.983123	FALSE
IDUA	TNFRSF19	0.00152886	-0.007 to 0.01	0.723895	FALSE
IDUA	TNFRSF1A	-0.00278951	-0.011 to 0.006	0.523398	FALSE
IDUA	TNFRSF21	0.00692228	-0.002 to 0.016	0.122174	FALSE
IDUA	TNFRSF4	0.00683445	-0.002 to 0.016	0.123367	FALSE
IDUA	TNFRSF6B	0.0102574	0.001 to 0.019	0.0217984	FALSE
IDUA	TNFSF13	0.0161713	0.008 to 0.025	0.00019374	FALSE
IDUA	ULBP2	0.00227627	-0.006 to 0.011	0.60178	FALSE
IDUA	UMOD	-0.0033425	-0.012 to 0.005	0.450836	FALSE
IDUA	VEGFD	0.0092054	0 to 0.018	0.0406137	FALSE
IDUA	WARS	0.00095446	-0.008 to 0.01	0.834163	FALSE
IGFBP7	ACTA2	0.00795974	0 to 0.016	0.0566769	FALSE
IGFBP7	ACVRL1	0.00633788	-0.002 to 0.015	0.146052	FALSE
IGFBP7	ADM	0.00284868	-0.005 to 0.011	0.49985	FALSE
IGFBP7	AGRN	0.0120942	0.003 to 0.021	0.00684258	FALSE
IGFBP7	ALPP	0.0055645	-0.003 to 0.014	0.221831	FALSE
IGFBP7	ANGPT2	0.00339287	-0.005 to 0.012	0.452139	FALSE
IGFBP7	ANGPTL1	0.00054911	-0.008 to 0.009	0.902831	FALSE
IGFBP7	ANGPTL4	0.00283411	-0.006 to 0.012	0.5273	FALSE
IGFBP7	ANXA5	0.00236641	-0.007 to 0.011	0.604199	FALSE
IGFBP7	AREG	0.00763136	-0.001 to 0.017	0.0949382	FALSE
IGFBP7	ASGR1	0.00966786	0.001 to 0.018	0.0308579	FALSE
IGFBP7	BCAN	0.000752346	-0.008 to 0.01	0.866237	FALSE
IGFBP7	BTN2A1	0.00555097	-0.003 to 0.014	0.211779	FALSE
IGFBP7	BTN3A2	0.00821282	-0.001 to 0.017	0.0708073	FALSE
IGFBP7	CALCA	0.0050843	-0.002 to 0.012	0.177736	FALSE
IGFBP7	CCL14	0.007319	-0.002 to 0.016	0.103933	FALSE
IGFBP7	CCL17	0.00292769	-0.006 to 0.012	0.521387	FALSE
IGFBP7	CCL7	0.00237324	-0.006 to 0.011	0.592873	FALSE
IGFBP7	CD274	0.00912449	0 to 0.018	0.0421055	FALSE
IGFBP7	CD4	0.00903333	0 to 0.018	0.0456225	FALSE
IGFBP7	CD40	0.00727365	-0.002 to 0.016	0.111613	FALSE
IGFBP7	CD74	0.0105197	0.002 to 0.019	0.0161748	FALSE
IGFBP7	CD79B	0.0093128	0 to 0.018	0.0390614	FALSE
IGFBP7	CDCP1	0.00673166	-0.001 to 0.015	0.0997971	FALSE
IGFBP7	CDH2	-0.00455715	-0.013 to 0.004	0.281875	FALSE
IGFBP7	CHI3L1	0.00545755	-0.003 to 0.014	0.212252	FALSE
IGFBP7	CHRDL1	0.00293816	-0.005 to 0.011	0.4712	FALSE
IGFBP7	CKAP4	0.00742009	-0.001 to 0.016	0.0969982	FALSE
IGFBP7	CLEC14A	0.00995583	0.001 to 0.019	0.0238221	FALSE
IGFBP7	CLEC5A	0.00285007	-0.006 to 0.011	0.518047	FALSE
IGFBP7	CLSTN2	0.00567655	-0.003 to 0.015	0.211501	FALSE
IGFBP7	COL18A1	0.00256927	-0.006 to 0.011	0.552087	FALSE
IGFBP7	COL6A3	0.0112759	0.003 to 0.02	0.0110561	FALSE
IGFBP7	CREG1	0.0130916	0.004 to 0.022	0.00397555	FALSE
IGFBP7	CRIM1	0.00503032	-0.004 to 0.014	0.256513	FALSE
IGFBP7	CSF1	0.00676414	-0.002 to 0.016	0.134583	FALSE
IGFBP7	CST3	0.00698469	-0.001 to 0.015	0.101458	FALSE
IGFBP7	CSTB	-0.000786854	-0.01 to 0.008	0.861401	FALSE
IGFBP7	CTSB	0.00281369	-0.006 to 0.012	0.532714	FALSE
IGFBP7	CTSO	0.0119094	0.003 to 0.021	0.00857294	FALSE
IGFBP7	CTSV	-0.00324702	-0.012 to 0.005	0.452754	FALSE
IGFBP7	CX3CL1	0.00939877	0.001 to 0.018	0.0380964	FALSE
IGFBP7	CXADR	0.00936062	0 to 0.018	0.0403845	FALSE
IGFBP7	CXCL11	0.00656484	-0.002 to 0.015	0.148463	FALSE
IGFBP7	CXCL16	0.00252787	-0.006 to 0.011	0.571414	FALSE
IGFBP7	CXCL9	0.0074559	-0.001 to 0.016	0.0819812	FALSE
IGFBP7	DDAH1	0.00635531	-0.003 to 0.015	0.162314	FALSE
IGFBP7	DDR1	0.00744682	-0.001 to 0.016	0.0996478	FALSE
IGFBP7	DLL1	0.0120765	0.003 to 0.021	0.00665417	FALSE
IGFBP7	EDA2R	0.00170731	-0.006 to 0.009	0.643502	FALSE
IGFBP7	EFEMP1	0.00223344	-0.006 to 0.01	0.592711	FALSE
IGFBP7	EFNA1	0.0059114	-0.003 to 0.015	0.185319	FALSE
IGFBP7	ENPP2	0.00334601	-0.004 to 0.011	0.372023	FALSE
IGFBP7	EPHA2	0.00994603	0.001 to 0.018	0.022419	FALSE
IGFBP7	EPHB4	0.00555627	-0.003 to 0.014	0.217857	FALSE
IGFBP7	F7	0.00771795	-0.001 to 0.017	0.0884099	FALSE
IGFBP7	FABP1	0.00568717	-0.003 to 0.014	0.199227	FALSE
IGFBP7	FABP2	6.76094e-05	-0.009 to 0.009	0.988157	FALSE
IGFBP7	FABP4	0.00419226	-0.004 to 0.013	0.323902	FALSE
IGFBP7	FAM3C	0.00542383	-0.003 to 0.014	0.214932	FALSE
IGFBP7	FGF23	0.0153647	0.006 to 0.024	0.00069973	FALSE
IGFBP7	FUT3_FUT5	0.00105226	-0.007 to 0.01	0.80775	FALSE
IGFBP7	GPR37	0.0087955	0 to 0.018	0.0488476	FALSE
IGFBP7	GRN	0.0146195	0.006 to 0.024	0.00131875	FALSE
IGFBP7	HAVCR1	0.000170887	-0.008 to 0.008	0.967297	FALSE
IGFBP7	HGF	0.00414577	-0.005 to 0.013	0.352092	FALSE
IGFBP7	HLA-E	-0.00116992	-0.01 to 0.008	0.792281	FALSE
IGFBP7	HNMT	0.00789039	-0.001 to 0.017	0.0759151	FALSE
IGFBP7	ICAM1	0.0152934	0.006 to 0.024	0.00071769	FALSE
IGFBP7	ICAM3	0.00911392	0 to 0.018	0.0462545	FALSE
IGFBP7	IDUA	0.00839973	-0.001 to 0.017	0.0661494	FALSE
IGFBP7	IGFBP2	-0.00761281	-0.016 to 0.001	0.0824703	FALSE
IGFBP7	IGFBPL1	0.00134572	-0.007 to 0.01	0.756175	FALSE
IGFBP7	IL10RB	0.00469875	-0.004 to 0.013	0.291744	FALSE
IGFBP7	IL12B	0.00559656	-0.003 to 0.014	0.211728	FALSE
IGFBP7	IL19	0.00352348	-0.005 to 0.012	0.432197	FALSE
IGFBP7	IL1RL1	0.00212812	-0.006 to 0.01	0.617279	FALSE
IGFBP7	IL2RA	0.00540751	-0.003 to 0.014	0.228324	FALSE
IGFBP7	IL4R	0.00780721	-0.001 to 0.017	0.0831549	FALSE
IGFBP7	ITGAV	0.00231994	-0.006 to 0.011	0.598713	FALSE
IGFBP7	KLK11	0.00733216	-0.002 to 0.016	0.104824	FALSE
IGFBP7	KLK4	-8.202e-05	-0.009 to 0.008	0.984799	FALSE
IGFBP7	LAMA4	0.0112288	0.002 to 0.02	0.014099	FALSE
IGFBP7	LAMP3	0.00293413	-0.006 to 0.012	0.502406	FALSE
IGFBP7	LAYN	0.00473191	-0.004 to 0.013	0.269197	FALSE
IGFBP7	LBP	0.0104053	0.001 to 0.019	0.0226759	FALSE
IGFBP7	LCN2	0.00895139	0 to 0.018	0.0435381	FALSE
IGFBP7	LGALS1	0.00352011	-0.005 to 0.012	0.43087	FALSE
IGFBP7	LILRA5	0.0112698	0.002 to 0.02	0.0126345	FALSE
IGFBP7	LILRB4	0.00366657	-0.005 to 0.012	0.40597	FALSE
IGFBP7	LRIG1	0.00809134	-0.001 to 0.017	0.0718559	FALSE
IGFBP7	LRRN1	0.00168556	-0.007 to 0.011	0.710208	FALSE
IGFBP7	LTBP2	0.0154203	0.008 to 0.023	7.68e-05	FALSE
IGFBP7	LTBP3	0.00140029	-0.007 to 0.01	0.755425	FALSE
IGFBP7	LTBR	-0.000433969	-0.009 to 0.008	0.922316	FALSE
IGFBP7	MAD1L1	0.0117456	0.003 to 0.021	0.00902664	FALSE
IGFBP7	MATN2	0.0136339	0.005 to 0.022	0.00232104	FALSE
IGFBP7	MCFD2	-0.000598098	-0.01 to 0.008	0.89634	FALSE
IGFBP7	MDK	0.0125132	0.004 to 0.021	0.00562578	FALSE
IGFBP7	MEP1B	-0.00524494	-0.014 to 0.004	0.250648	FALSE
IGFBP7	MMP12	0.0109676	0.003 to 0.019	0.00974622	FALSE
IGFBP7	MMP7	0.00943024	0.001 to 0.018	0.0327253	FALSE
IGFBP7	MMP9	0.00592159	-0.003 to 0.015	0.192059	FALSE
IGFBP7	MSLN	0.00287865	-0.006 to 0.012	0.521486	FALSE
IGFBP7	MZB1	0.000191888	-0.009 to 0.009	0.966101	FALSE
IGFBP7	NECTIN2	0.00470717	-0.004 to 0.014	0.294219	FALSE
IGFBP7	NECTIN4	0.00392114	-0.005 to 0.013	0.384748	FALSE
IGFBP7	NOS3	0.00770424	-0.001 to 0.017	0.0873874	FALSE
IGFBP7	NPPB	-0.00281286	-0.012 to 0.006	0.527587	FALSE
IGFBP7	NT-proBNP	-0.00377257	-0.012 to 0.005	0.371916	FALSE
IGFBP7	NUCB2	0.00416678	-0.005 to 0.013	0.360424	FALSE
IGFBP7	OSMR	0.00738205	-0.001 to 0.016	0.0953226	FALSE
IGFBP7	PDCD1	0.0093455	0 to 0.018	0.0394428	FALSE
IGFBP7	PGF	0.0133671	0.005 to 0.021	0.00111274	FALSE
IGFBP7	PGLYRP1	0.0143053	0.005 to 0.023	0.00153113	FALSE
IGFBP7	PIK3IP1	0.00692974	-0.001 to 0.015	0.104469	FALSE
IGFBP7	PILRA	0.0047081	-0.004 to 0.013	0.290941	FALSE
IGFBP7	PLA2G15	0.00489337	-0.004 to 0.014	0.28239	FALSE
IGFBP7	PLA2G2A	0.00492847	-0.004 to 0.014	0.268499	FALSE
IGFBP7	PLTP	-5.12368e-05	-0.009 to 0.009	0.990891	FALSE
IGFBP7	PON2	0.00558492	-0.003 to 0.015	0.223954	FALSE
IGFBP7	PROC	0.00164601	-0.007 to 0.011	0.716685	FALSE
IGFBP7	QPCT	0.00626599	-0.003 to 0.015	0.163408	FALSE
IGFBP7	REG1A	0.00909938	0 to 0.018	0.0427288	FALSE
IGFBP7	REG1B	0.00787578	-0.001 to 0.017	0.0806849	FALSE
IGFBP7	REG3A	0.00485991	-0.004 to 0.014	0.271933	FALSE
IGFBP7	RELT	0.00927009	0.001 to 0.017	0.0252709	FALSE
IGFBP7	RET	0.00916932	0 to 0.018	0.0409847	FALSE
IGFBP7	SCARB2	0.0061624	-0.002 to 0.015	0.14959	FALSE
IGFBP7	SCARF2	0.00538981	-0.003 to 0.013	0.181719	FALSE
IGFBP7	SDC1	0.0061617	-0.003 to 0.015	0.16794	FALSE
IGFBP7	SEMA3F	-0.000664723	-0.009 to 0.008	0.88127	FALSE
IGFBP7	SFTPD	0.0240683	0.015 to 0.033	7.48331e-08	TRUE
IGFBP7	SIGLEC1	0.00539161	-0.003 to 0.014	0.230547	FALSE
IGFBP7	SIGLEC7	0.00952637	0.001 to 0.018	0.032809	FALSE
IGFBP7	SIRPB1	0.014951	0.006 to 0.024	0.000887957	FALSE
IGFBP7	SLAMF7	0.00577654	-0.003 to 0.015	0.203107	FALSE
IGFBP7	SLAMF8	0.00959206	0.001 to 0.018	0.03388	FALSE
IGFBP7	SMOC1	0.00474328	-0.004 to 0.013	0.267463	FALSE
IGFBP7	SMOC2	0.00993783	0.002 to 0.018	0.0199506	FALSE
IGFBP7	SMPD1	0.000268712	-0.009 to 0.009	0.952614	FALSE
IGFBP7	SNCG	0.00526245	-0.003 to 0.014	0.230681	FALSE
IGFBP7	SPINK1	0.0012665	-0.008 to 0.01	0.777537	FALSE
IGFBP7	SPINK4	0.00401311	-0.005 to 0.013	0.367344	FALSE
IGFBP7	SPINT1	0.00617223	-0.003 to 0.015	0.177626	FALSE
IGFBP7	SPON1	0.00140368	-0.007 to 0.01	0.746609	FALSE
IGFBP7	SPP1	0.0121732	0.003 to 0.021	0.00610751	FALSE
IGFBP7	SSC4D	0.00239452	-0.006 to 0.011	0.580876	FALSE
IGFBP7	STC2	0.00407301	-0.005 to 0.013	0.36327	FALSE
IGFBP7	SUSD2	0.00630951	-0.002 to 0.015	0.157007	FALSE
IGFBP7	TCN2	0.00317576	-0.006 to 0.012	0.476646	FALSE
IGFBP7	TFF2	0.00563939	-0.003 to 0.014	0.202236	FALSE
IGFBP7	TGFA	0.00459213	-0.004 to 0.014	0.312738	FALSE
IGFBP7	TIMD4	0.00312169	-0.006 to 0.012	0.491471	FALSE
IGFBP7	TIMP4	0.00146528	-0.007 to 0.01	0.73575	FALSE
IGFBP7	TNC	0.0111446	0.002 to 0.02	0.0143246	FALSE
IGFBP7	TNF	0.0153338	0.006 to 0.024	0.000713665	FALSE
IGFBP7	TNFRSF10A	0.0125076	0.004 to 0.021	0.00452674	FALSE
IGFBP7	TNFRSF10B	0.00856867	0 to 0.017	0.0491706	FALSE
IGFBP7	TNFRSF11A	0.00522136	-0.004 to 0.014	0.241117	FALSE
IGFBP7	TNFRSF14	0.00791422	-0.001 to 0.017	0.0769719	FALSE
IGFBP7	TNFRSF19	0.000537929	-0.008 to 0.009	0.901151	FALSE
IGFBP7	TNFRSF1A	0.00873749	0 to 0.017	0.0457805	FALSE
IGFBP7	TNFRSF21	0.00724266	-0.002 to 0.016	0.106064	FALSE
IGFBP7	TNFRSF4	0.00668345	-0.002 to 0.015	0.13214	FALSE
IGFBP7	TNFRSF6B	0.00664871	-0.002 to 0.015	0.13733	FALSE
IGFBP7	TNFSF13	0.00178572	-0.007 to 0.01	0.680892	FALSE
IGFBP7	ULBP2	0.00819008	0 to 0.017	0.0606087	FALSE
IGFBP7	UMOD	-0.000667927	-0.009 to 0.008	0.880314	FALSE
IGFBP7	VEGFD	0.00623109	-0.003 to 0.015	0.166071	FALSE
IGFBP7	WARS	0.00156635	-0.007 to 0.011	0.731336	FALSE
IL4R	ACTA2	0.00198026	-0.006 to 0.01	0.634393	FALSE
IL4R	ACVRL1	-0.000199329	-0.009 to 0.008	0.963427	FALSE
IL4R	ADM	0.00386022	-0.004 to 0.012	0.359106	FALSE
IL4R	AGRN	0.00396529	-0.005 to 0.013	0.373825	FALSE
IL4R	ALPP	-0.00160893	-0.011 to 0.007	0.723114	FALSE
IL4R	ANGPT2	0.00149819	-0.007 to 0.01	0.739138	FALSE
IL4R	ANGPTL1	0.00112167	-0.008 to 0.01	0.802481	FALSE
IL4R	ANGPTL4	0.00161162	-0.007 to 0.01	0.718439	FALSE
IL4R	ANXA5	0.000397787	-0.009 to 0.009	0.930354	FALSE
IL4R	AREG	0.00272134	-0.006 to 0.012	0.550324	FALSE
IL4R	ASGR1	0.00605707	-0.003 to 0.015	0.174895	FALSE
IL4R	BCAN	0.00922943	0.001 to 0.018	0.0382072	FALSE
IL4R	BTN2A1	0.00695249	-0.002 to 0.016	0.116722	FALSE
IL4R	BTN3A2	0.0103826	0.002 to 0.019	0.0219668	FALSE
IL4R	CALCA	0.00264448	-0.005 to 0.01	0.481986	FALSE
IL4R	CCL14	0.00176481	-0.007 to 0.011	0.694121	FALSE
IL4R	CCL17	-0.00151105	-0.01 to 0.007	0.739934	FALSE
IL4R	CCL7	0.00506816	-0.004 to 0.014	0.252096	FALSE
IL4R	CD274	0.00470582	-0.004 to 0.013	0.293092	FALSE
IL4R	CD4	0.00752669	-0.001 to 0.016	0.0948218	FALSE
IL4R	CD40	0.0100406	0.001 to 0.019	0.0276054	FALSE
IL4R	CD74	0.00649887	-0.002 to 0.015	0.136176	FALSE
IL4R	CD79B	0.00444664	-0.004 to 0.013	0.323034	FALSE
IL4R	CDCP1	-0.00101352	-0.009 to 0.007	0.803715	FALSE
IL4R	CDH2	0.011104	0.003 to 0.019	0.0085368	FALSE
IL4R	CHI3L1	0.0014418	-0.007 to 0.01	0.740996	FALSE
IL4R	CHRDL1	0.00616008	-0.002 to 0.014	0.129719	FALSE
IL4R	CKAP4	0.00161859	-0.007 to 0.01	0.71653	FALSE
IL4R	CLEC14A	0.00445784	-0.004 to 0.013	0.310123	FALSE
IL4R	CLEC5A	0.0037704	-0.005 to 0.012	0.391082	FALSE
IL4R	CLSTN2	0.00813041	-0.001 to 0.017	0.0726586	FALSE
IL4R	COL18A1	-0.000887211	-0.009 to 0.008	0.836826	FALSE
IL4R	COL6A3	0.00686153	-0.002 to 0.016	0.120946	FALSE
IL4R	CREG1	0.00150147	-0.007 to 0.01	0.74042	FALSE
IL4R	CRIM1	0.00205125	-0.007 to 0.011	0.642587	FALSE
IL4R	CSF1	-0.00060363	-0.009 to 0.008	0.89346	FALSE
IL4R	CST3	0.00784072	0 to 0.016	0.0651682	FALSE
IL4R	CSTB	0.00287968	-0.006 to 0.012	0.521598	FALSE
IL4R	CTSB	-0.000228897	-0.009 to 0.009	0.959401	FALSE
IL4R	CTSO	0.00691517	-0.002 to 0.016	0.1258	FALSE
IL4R	CTSV	-0.00138462	-0.01 to 0.007	0.748104	FALSE
IL4R	CX3CL1	0.00484389	-0.004 to 0.014	0.283721	FALSE
IL4R	CXADR	0.0080332	-0.001 to 0.017	0.0776634	FALSE
IL4R	CXCL11	0.00115334	-0.008 to 0.01	0.799014	FALSE
IL4R	CXCL16	0.000943257	-0.008 to 0.01	0.832244	FALSE
IL4R	CXCL9	-0.000610345	-0.009 to 0.008	0.886442	FALSE
IL4R	DDAH1	0.00324565	-0.006 to 0.012	0.474138	FALSE
IL4R	DDR1	0.0064753	-0.002 to 0.015	0.150985	FALSE
IL4R	DLL1	0.00228012	-0.006 to 0.011	0.607332	FALSE
IL4R	EDA2R	-0.00527837	-0.012 to 0.002	0.151241	FALSE
IL4R	EFEMP1	0.0036441	-0.005 to 0.012	0.381357	FALSE
IL4R	EFNA1	0.00890705	0 to 0.018	0.045304	FALSE
IL4R	ENPP2	-0.00164091	-0.009 to 0.006	0.660589	FALSE
IL4R	EPHA2	0.00132059	-0.007 to 0.01	0.761085	FALSE
IL4R	EPHB4	0.00139238	-0.007 to 0.01	0.756771	FALSE
IL4R	F7	0.00490582	-0.004 to 0.014	0.277354	FALSE
IL4R	FABP1	0.00944453	0.001 to 0.018	0.0324877	FALSE
IL4R	FABP2	0.00889191	0 to 0.018	0.0502091	FALSE
IL4R	FABP4	0.00891857	0.001 to 0.017	0.0352938	FALSE
IL4R	FAM3C	0.00351464	-0.005 to 0.012	0.420234	FALSE
IL4R	FGF23	-0.00315213	-0.012 to 0.006	0.485514	FALSE
IL4R	FUT3_FUT5	-0.000243843	-0.009 to 0.008	0.954898	FALSE
IL4R	GPR37	0.00923155	0.001 to 0.018	0.0380961	FALSE
IL4R	GRN	0.00529425	-0.004 to 0.014	0.243377	FALSE
IL4R	HAVCR1	0.00449052	-0.004 to 0.013	0.279866	FALSE
IL4R	HGF	0.000365947	-0.008 to 0.009	0.93434	FALSE
IL4R	HLA-E	0.00952431	0.001 to 0.018	0.0315209	FALSE
IL4R	HNMT	0.00414673	-0.005 to 0.013	0.349489	FALSE
IL4R	ICAM1	0.00178842	-0.007 to 0.011	0.691554	FALSE
IL4R	ICAM3	0.00120421	-0.008 to 0.01	0.791681	FALSE
IL4R	IDUA	-0.00181803	-0.011 to 0.007	0.689983	FALSE
IL4R	IGFBP2	-0.00125556	-0.01 to 0.007	0.773913	FALSE
IL4R	IGFBP7	0.00606125	-0.002 to 0.015	0.161771	FALSE
IL4R	IGFBPL1	-0.00503681	-0.014 to 0.003	0.243741	FALSE
IL4R	IL10RB	0.00842722	0 to 0.017	0.0578786	FALSE
IL4R	IL12B	0.00370791	-0.005 to 0.012	0.406605	FALSE
IL4R	IL19	-0.0047597	-0.014 to 0.004	0.287233	FALSE
IL4R	IL1RL1	0.00303058	-0.005 to 0.011	0.475372	FALSE
IL4R	IL2RA	0.00216602	-0.007 to 0.011	0.628387	FALSE
IL4R	ITGAV	0.00240122	-0.006 to 0.011	0.584839	FALSE
IL4R	KLK11	0.000450032	-0.008 to 0.009	0.920465	FALSE
IL4R	KLK4	0.00555703	-0.003 to 0.014	0.195409	FALSE
IL4R	LAMA4	0.00556373	-0.003 to 0.015	0.222494	FALSE
IL4R	LAMP3	0.00183977	-0.007 to 0.01	0.673158	FALSE
IL4R	LAYN	0.00568009	-0.003 to 0.014	0.183413	FALSE
IL4R	LBP	-0.00736401	-0.016 to 0.002	0.105745	FALSE
IL4R	LCN2	0.0105261	0.002 to 0.019	0.0172758	FALSE
IL4R	LGALS1	0.0109862	0.002 to 0.02	0.0136678	FALSE
IL4R	LILRA5	-0.00288762	-0.012 to 0.006	0.52158	FALSE
IL4R	LILRB4	0.00332647	-0.005 to 0.012	0.449533	FALSE
IL4R	LRIG1	-0.00329434	-0.012 to 0.005	0.462297	FALSE
IL4R	LRRN1	0.00870344	0 to 0.018	0.054297	FALSE
IL4R	LTBP2	0.00255359	-0.005 to 0.01	0.511355	FALSE
IL4R	LTBP3	0.00748562	-0.001 to 0.016	0.0948753	FALSE
IL4R	LTBR	0.00453612	-0.004 to 0.013	0.306597	FALSE
IL4R	MAD1L1	0.00544492	-0.003 to 0.014	0.224742	FALSE
IL4R	MATN2	-0.00402401	-0.013 to 0.005	0.367263	FALSE
IL4R	MCFD2	0.00812233	-0.001 to 0.017	0.0759508	FALSE
IL4R	MDK	0.00338097	-0.005 to 0.012	0.453048	FALSE
IL4R	MEP1B	-0.000593531	-0.01 to 0.008	0.896258	FALSE
IL4R	MMP12	0.0051584	-0.003 to 0.013	0.222729	FALSE
IL4R	MMP7	-0.000859226	-0.009 to 0.008	0.845276	FALSE
IL4R	MMP9	0.0026371	-0.006 to 0.012	0.5601	FALSE
IL4R	MSLN	0.00262825	-0.006 to 0.011	0.557165	FALSE
IL4R	MZB1	0.00490543	-0.004 to 0.014	0.27584	FALSE
IL4R	NECTIN2	0.003962	-0.005 to 0.013	0.375875	FALSE
IL4R	NECTIN4	0.00216776	-0.007 to 0.011	0.629832	FALSE
IL4R	NOS3	-0.00461068	-0.013 to 0.004	0.30487	FALSE
IL4R	NPPB	-0.0044888	-0.013 to 0.004	0.311964	FALSE
IL4R	NT-proBNP	-0.0033286	-0.012 to 0.005	0.429419	FALSE
IL4R	NUCB2	0.011115	0.002 to 0.02	0.0144042	FALSE
IL4R	OSMR	0.00353329	-0.005 to 0.012	0.423282	FALSE
IL4R	PDCD1	0.00649044	-0.002 to 0.015	0.15139	FALSE
IL4R	PGF	0.0011562	-0.007 to 0.009	0.777297	FALSE
IL4R	PGLYRP1	0.00290686	-0.006 to 0.012	0.518411	FALSE
IL4R	PIK3IP1	0.00617394	-0.002 to 0.015	0.146824	FALSE
IL4R	PILRA	0.00287173	-0.006 to 0.012	0.518222	FALSE
IL4R	PLA2G15	0.000653591	-0.008 to 0.01	0.885492	FALSE
IL4R	PLA2G2A	0.000503466	-0.008 to 0.009	0.909732	FALSE
IL4R	PLTP	0.00271351	-0.006 to 0.011	0.544223	FALSE
IL4R	PON2	0.000419997	-0.009 to 0.009	0.926915	FALSE
IL4R	PROC	0.00672319	-0.002 to 0.016	0.137087	FALSE
IL4R	QPCT	0.00686902	-0.002 to 0.016	0.125415	FALSE
IL4R	REG1A	0.00254152	-0.006 to 0.011	0.57026	FALSE
IL4R	REG1B	0.00305619	-0.006 to 0.012	0.4966	FALSE
IL4R	REG3A	0.00709369	-0.002 to 0.016	0.10774	FALSE
IL4R	RELT	0.00281329	-0.005 to 0.011	0.49588	FALSE
IL4R	RET	-0.00195134	-0.011 to 0.007	0.662675	FALSE
IL4R	SCARB2	0.0058372	-0.003 to 0.014	0.170983	FALSE
IL4R	SCARF2	0.00537483	-0.003 to 0.013	0.18162	FALSE
IL4R	SDC1	0.0017167	-0.007 to 0.01	0.700004	FALSE
IL4R	SEMA3F	0.000602338	-0.008 to 0.009	0.892019	FALSE
IL4R	SFTPD	-0.00166514	-0.01 to 0.007	0.708987	FALSE
IL4R	SIGLEC1	-0.00123657	-0.01 to 0.008	0.782697	FALSE
IL4R	SIGLEC7	0.00827219	0 to 0.017	0.0630294	FALSE
IL4R	SIRPB1	0.0057164	-0.003 to 0.015	0.202451	FALSE
IL4R	SLAMF7	0.000663477	-0.008 to 0.01	0.883429	FALSE
IL4R	SLAMF8	0.000934535	-0.008 to 0.01	0.835767	FALSE
IL4R	SMOC1	-0.0012383	-0.01 to 0.007	0.771532	FALSE
IL4R	SMOC2	0.00828694	0 to 0.017	0.0515949	FALSE
IL4R	SMPD1	0.00479229	-0.004 to 0.014	0.287781	FALSE
IL4R	SNCG	0.00775647	-0.001 to 0.016	0.0763947	FALSE
IL4R	SPINK1	-5.98526e-06	-0.009 to 0.009	0.998931	FALSE
IL4R	SPINK4	0.0115242	0.003 to 0.02	0.00941619	FALSE
IL4R	SPINT1	0.00205901	-0.007 to 0.011	0.651941	FALSE
IL4R	SPON1	-0.00127153	-0.01 to 0.007	0.769082	FALSE
IL4R	SPP1	-0.0037724	-0.012 to 0.005	0.394078	FALSE
IL4R	SSC4D	0.00495414	-0.004 to 0.013	0.251908	FALSE
IL4R	STC2	-0.000986608	-0.01 to 0.008	0.82518	FALSE
IL4R	SUSD2	-0.00379746	-0.013 to 0.005	0.392925	FALSE
IL4R	TCN2	0.00168995	-0.007 to 0.01	0.704043	FALSE
IL4R	TFF2	0.00472038	-0.004 to 0.013	0.284344	FALSE
IL4R	TGFA	-0.00320572	-0.012 to 0.006	0.479666	FALSE
IL4R	TIMD4	0.00211612	-0.007 to 0.011	0.639953	FALSE
IL4R	TIMP4	0.000875023	-0.008 to 0.009	0.839804	FALSE
IL4R	TNC	-0.00466947	-0.014 to 0.004	0.303394	FALSE
IL4R	TNF	0.00230756	-0.007 to 0.011	0.609492	FALSE
IL4R	TNFRSF10A	0.00413714	-0.004 to 0.013	0.346282	FALSE
IL4R	TNFRSF10B	0.00778736	-0.001 to 0.016	0.0729528	FALSE
IL4R	TNFRSF11A	0.00619325	-0.003 to 0.015	0.163141	FALSE
IL4R	TNFRSF14	0.00930599	0.001 to 0.018	0.0369948	FALSE
IL4R	TNFRSF19	0.00621974	-0.002 to 0.015	0.149731	FALSE
IL4R	TNFRSF1A	0.00454728	-0.004 to 0.013	0.297117	FALSE
IL4R	TNFRSF21	0.00786893	-0.001 to 0.017	0.0782072	FALSE
IL4R	TNFRSF4	0.00300309	-0.006 to 0.012	0.497392	FALSE
IL4R	TNFRSF6B	0.00706107	-0.002 to 0.016	0.113486	FALSE
IL4R	TNFSF13	0.00271535	-0.006 to 0.011	0.530512	FALSE
IL4R	ULBP2	0.00242025	-0.006 to 0.011	0.578115	FALSE
IL4R	UMOD	-0.000797214	-0.009 to 0.008	0.85695	FALSE
IL4R	VEGFD	0.0063032	-0.002 to 0.015	0.159965	FALSE
IL4R	WARS	0.00378977	-0.005 to 0.013	0.404711	FALSE
ITGAV	ACTA2	-0.00747943	-0.016 to 0.001	0.074163	FALSE
ITGAV	ACVRL1	-0.00609855	-0.015 to 0.002	0.163113	FALSE
ITGAV	ADM	-0.00197403	-0.01 to 0.006	0.641068	FALSE
ITGAV	AGRN	0.00509905	-0.004 to 0.014	0.25559	FALSE
ITGAV	ALPP	-0.00253222	-0.011 to 0.006	0.579352	FALSE
ITGAV	ANGPT2	-0.00702271	-0.016 to 0.002	0.120727	FALSE
ITGAV	ANGPTL1	-0.00334478	-0.012 to 0.005	0.458385	FALSE
ITGAV	ANGPTL4	-0.00714936	-0.016 to 0.002	0.111828	FALSE
ITGAV	ANXA5	-0.00216063	-0.011 to 0.007	0.636981	FALSE
ITGAV	AREG	0.00217543	-0.007 to 0.011	0.63504	FALSE
ITGAV	ASGR1	0.00114108	-0.008 to 0.01	0.799443	FALSE
ITGAV	BCAN	0.00908975	0 to 0.018	0.0424348	FALSE
ITGAV	BTN2A1	0.00420742	-0.005 to 0.013	0.345315	FALSE
ITGAV	BTN3A2	0.00641864	-0.003 to 0.015	0.159154	FALSE
ITGAV	CALCA	0.00383546	-0.004 to 0.011	0.310694	FALSE
ITGAV	CCL14	-0.00115043	-0.01 to 0.008	0.798839	FALSE
ITGAV	CCL17	0.00293833	-0.006 to 0.012	0.521083	FALSE
ITGAV	CCL7	0.00551581	-0.003 to 0.014	0.215313	FALSE
ITGAV	CD274	-0.00332825	-0.012 to 0.005	0.459782	FALSE
ITGAV	CD4	-0.00306963	-0.012 to 0.006	0.49824	FALSE
ITGAV	CD40	0.0013342	-0.008 to 0.01	0.771063	FALSE
ITGAV	CD74	-0.00454678	-0.013 to 0.004	0.300004	FALSE
ITGAV	CD79B	-0.00317793	-0.012 to 0.006	0.482607	FALSE
ITGAV	CDCP1	-0.00168951	-0.01 to 0.006	0.680434	FALSE
ITGAV	CDH2	0.00239074	-0.006 to 0.011	0.573496	FALSE
ITGAV	CHI3L1	-0.0017756	-0.01 to 0.007	0.685727	FALSE
ITGAV	CHRDL1	0.00259634	-0.005 to 0.011	0.52552	FALSE
ITGAV	CKAP4	0.00101343	-0.008 to 0.01	0.821197	FALSE
ITGAV	CLEC14A	-0.00348602	-0.012 to 0.005	0.430098	FALSE
ITGAV	CLEC5A	-0.000968901	-0.01 to 0.008	0.826574	FALSE
ITGAV	CLSTN2	-0.00481403	-0.014 to 0.004	0.290725	FALSE
ITGAV	COL18A1	-0.00338078	-0.012 to 0.005	0.43528	FALSE
ITGAV	COL6A3	0.00539503	-0.003 to 0.014	0.225446	FALSE
ITGAV	CREG1	0.00191724	-0.007 to 0.011	0.674087	FALSE
ITGAV	CRIM1	-0.00173778	-0.01 to 0.007	0.69591	FALSE
ITGAV	CSF1	0.00185774	-0.007 to 0.011	0.68199	FALSE
ITGAV	CST3	-0.000693823	-0.009 to 0.008	0.871133	FALSE
ITGAV	CSTB	0.00182889	-0.007 to 0.011	0.685751	FALSE
ITGAV	CTSB	0.00202924	-0.007 to 0.011	0.653697	FALSE
ITGAV	CTSO	-0.00101015	-0.01 to 0.008	0.824076	FALSE
ITGAV	CTSV	0.00462819	-0.004 to 0.013	0.285919	FALSE
ITGAV	CX3CL1	0.00435633	-0.005 to 0.013	0.337853	FALSE
ITGAV	CXADR	0.00797284	-0.001 to 0.017	0.0817127	FALSE
ITGAV	CXCL11	-0.00111823	-0.01 to 0.008	0.806133	FALSE
ITGAV	CXCL16	0.00904418	0 to 0.018	0.0434761	FALSE
ITGAV	CXCL9	-0.00878749	-0.017 to 0	0.0409519	FALSE
ITGAV	DDAH1	0.00475312	-0.004 to 0.014	0.297397	FALSE
ITGAV	DDR1	-0.000792941	-0.01 to 0.008	0.861223	FALSE
ITGAV	DLL1	-0.00307401	-0.012 to 0.006	0.490994	FALSE
ITGAV	EDA2R	0.00514092	-0.002 to 0.012	0.164664	FALSE
ITGAV	EFEMP1	0.00903652	0.001 to 0.017	0.0309247	FALSE
ITGAV	EFNA1	0.00439535	-0.004 to 0.013	0.326099	FALSE
ITGAV	ENPP2	-0.00295382	-0.01 to 0.004	0.431998	FALSE
ITGAV	EPHA2	0.00622806	-0.002 to 0.015	0.154001	FALSE
ITGAV	EPHB4	-0.000884799	-0.01 to 0.008	0.844878	FALSE
ITGAV	F7	-0.000140606	-0.009 to 0.009	0.975309	FALSE
ITGAV	FABP1	0.00709266	-0.002 to 0.016	0.110401	FALSE
ITGAV	FABP2	0.00454725	-0.004 to 0.014	0.319501	FALSE
ITGAV	FABP4	-0.00169431	-0.01 to 0.007	0.690978	FALSE
ITGAV	FAM3C	0.00871395	0 to 0.017	0.0469625	FALSE
ITGAV	FGF23	0.0066739	-0.002 to 0.016	0.142097	FALSE
ITGAV	FUT3_FUT5	-0.00404367	-0.013 to 0.004	0.351145	FALSE
ITGAV	GPR37	0.00179673	-0.007 to 0.011	0.688243	FALSE
ITGAV	GRN	-0.00850362	-0.017 to 0	0.0624968	FALSE
ITGAV	HAVCR1	-0.00323584	-0.011 to 0.005	0.438873	FALSE
ITGAV	HGF	-0.0049378	-0.014 to 0.004	0.269112	FALSE
ITGAV	HLA-E	-0.00781043	-0.017 to 0.001	0.0795907	FALSE
ITGAV	HNMT	0.00508879	-0.004 to 0.014	0.253717	FALSE
ITGAV	ICAM1	-0.00758636	-0.016 to 0.001	0.0943108	FALSE
ITGAV	ICAM3	-0.00854432	-0.018 to 0	0.0624497	FALSE
ITGAV	IDUA	0.00258119	-0.006 to 0.012	0.573447	FALSE
ITGAV	IGFBP2	0.00593015	-0.003 to 0.015	0.177407	FALSE
ITGAV	IGFBP7	-0.00112887	-0.01 to 0.007	0.795601	FALSE
ITGAV	IGFBPL1	-0.000897298	-0.009 to 0.008	0.836447	FALSE
ITGAV	IL10RB	0.00291104	-0.006 to 0.012	0.514863	FALSE
ITGAV	IL12B	-0.000279662	-0.009 to 0.009	0.950385	FALSE
ITGAV	IL19	-0.00514168	-0.014 to 0.004	0.253102	FALSE
ITGAV	IL1RL1	-0.00102473	-0.009 to 0.007	0.810389	FALSE
ITGAV	IL2RA	-0.00610851	-0.015 to 0.003	0.174806	FALSE
ITGAV	IL4R	-0.00133872	-0.01 to 0.008	0.767047	FALSE
ITGAV	KLK11	0.00248649	-0.006 to 0.011	0.583401	FALSE
ITGAV	KLK4	0.00757643	-0.001 to 0.016	0.0792825	FALSE
ITGAV	LAMA4	0.0139259	0.005 to 0.023	0.00240066	FALSE
ITGAV	LAMP3	-0.0052853	-0.014 to 0.003	0.22833	FALSE
ITGAV	LAYN	0.00430779	-0.004 to 0.013	0.315876	FALSE
ITGAV	LBP	-0.00476252	-0.014 to 0.004	0.298344	FALSE
ITGAV	LCN2	0.00106472	-0.008 to 0.01	0.810802	FALSE
ITGAV	LGALS1	0.00834625	0 to 0.017	0.0625631	FALSE
ITGAV	LILRA5	-0.00228244	-0.011 to 0.007	0.614538	FALSE
ITGAV	LILRB4	-0.00532375	-0.014 to 0.003	0.228934	FALSE
ITGAV	LRIG1	-0.000540925	-0.009 to 0.008	0.904494	FALSE
ITGAV	LRRN1	0.00569403	-0.003 to 0.015	0.210714	FALSE
ITGAV	LTBP2	0.00146287	-0.006 to 0.009	0.708402	FALSE
ITGAV	LTBP3	0.000211163	-0.009 to 0.009	0.962643	FALSE
ITGAV	LTBR	0.00258513	-0.006 to 0.011	0.562438	FALSE
ITGAV	MAD1L1	-0.0023381	-0.011 to 0.007	0.604293	FALSE
ITGAV	MATN2	-0.00204153	-0.011 to 0.007	0.649307	FALSE
ITGAV	MCFD2	0.00770609	-0.001 to 0.017	0.0941675	FALSE
ITGAV	MDK	0.00409779	-0.005 to 0.013	0.365957	FALSE
ITGAV	MEP1B	-0.00401538	-0.013 to 0.005	0.380528	FALSE
ITGAV	MMP12	-0.00520638	-0.014 to 0.003	0.22118	FALSE
ITGAV	MMP7	0.00297758	-0.006 to 0.012	0.501397	FALSE
ITGAV	MMP9	-0.00535719	-0.014 to 0.004	0.239291	FALSE
ITGAV	MSLN	0.00457938	-0.004 to 0.013	0.309225	FALSE
ITGAV	MZB1	-0.00973491	-0.019 to -0.001	0.0315671	FALSE
ITGAV	NECTIN2	0.00510251	-0.004 to 0.014	0.256914	FALSE
ITGAV	NECTIN4	0.00243296	-0.006 to 0.011	0.590756	FALSE
ITGAV	NOS3	-0.00807398	-0.017 to 0.001	0.0740674	FALSE
ITGAV	NPPB	0.0112286	0.002 to 0.02	0.0119223	FALSE
ITGAV	NT-proBNP	0.00313933	-0.005 to 0.011	0.458775	FALSE
ITGAV	NUCB2	0.00264372	-0.006 to 0.012	0.562871	FALSE
ITGAV	OSMR	0.0020298	-0.007 to 0.011	0.647458	FALSE
ITGAV	PDCD1	0.00061699	-0.008 to 0.01	0.892158	FALSE
ITGAV	PGF	0.00172738	-0.006 to 0.01	0.674427	FALSE
ITGAV	PGLYRP1	-0.00366787	-0.013 to 0.005	0.417902	FALSE
ITGAV	PIK3IP1	0.00527427	-0.003 to 0.014	0.217904	FALSE
ITGAV	PILRA	-0.00104933	-0.01 to 0.008	0.81445	FALSE
ITGAV	PLA2G15	-0.00431086	-0.013 to 0.005	0.345037	FALSE
ITGAV	PLA2G2A	-0.00395476	-0.013 to 0.005	0.375974	FALSE
ITGAV	PLTP	0.00944777	0.001 to 0.018	0.0358097	FALSE
ITGAV	PON2	-0.0023167	-0.011 to 0.007	0.614976	FALSE
ITGAV	PROC	-0.0020437	-0.011 to 0.007	0.653241	FALSE
ITGAV	QPCT	0.0070107	-0.002 to 0.016	0.119986	FALSE
ITGAV	REG1A	0.00276572	-0.006 to 0.012	0.539145	FALSE
ITGAV	REG1B	-0.000451223	-0.009 to 0.008	0.920517	FALSE
ITGAV	REG3A	-0.00234924	-0.011 to 0.006	0.596441	FALSE
ITGAV	RELT	-0.000640046	-0.009 to 0.008	0.877596	FALSE
ITGAV	RET	0.00452356	-0.004 to 0.013	0.314757	FALSE
ITGAV	SCARB2	-0.000570849	-0.009 to 0.008	0.894117	FALSE
ITGAV	SCARF2	0.00870001	0.001 to 0.017	0.0315969	FALSE
ITGAV	SDC1	0.000560448	-0.008 to 0.009	0.900482	FALSE
ITGAV	SEMA3F	-0.00870685	-0.017 to 0	0.0510856	FALSE
ITGAV	SFTPD	-0.00130792	-0.01 to 0.007	0.770727	FALSE
ITGAV	SIGLEC1	-0.00470907	-0.014 to 0.004	0.296421	FALSE
ITGAV	SIGLEC7	0.00219761	-0.007 to 0.011	0.623465	FALSE
ITGAV	SIRPB1	-0.00161908	-0.01 to 0.007	0.719684	FALSE
ITGAV	SLAMF7	-0.0102349	-0.019 to -0.001	0.0245395	FALSE
ITGAV	SLAMF8	-0.00541267	-0.014 to 0.003	0.232616	FALSE
ITGAV	SMOC1	0.00306768	-0.005 to 0.011	0.474541	FALSE
ITGAV	SMOC2	0.00538051	-0.003 to 0.014	0.208987	FALSE
ITGAV	SMPD1	0.00497492	-0.004 to 0.014	0.272636	FALSE
ITGAV	SNCG	-0.00252653	-0.011 to 0.006	0.56611	FALSE
ITGAV	SPINK1	-0.00885393	-0.018 to 0	0.0489014	FALSE
ITGAV	SPINK4	-0.00131296	-0.01 to 0.007	0.768702	FALSE
ITGAV	SPINT1	0.00219885	-0.007 to 0.011	0.632034	FALSE
ITGAV	SPON1	7.76613e-05	-0.008 to 0.009	0.985778	FALSE
ITGAV	SPP1	0.00362163	-0.005 to 0.012	0.41601	FALSE
ITGAV	SSC4D	-0.00211672	-0.011 to 0.006	0.626513	FALSE
ITGAV	STC2	-0.000963924	-0.01 to 0.008	0.830128	FALSE
ITGAV	SUSD2	-0.000902072	-0.01 to 0.008	0.840116	FALSE
ITGAV	TCN2	0.00221275	-0.007 to 0.011	0.620985	FALSE
ITGAV	TFF2	-0.00347038	-0.012 to 0.005	0.433942	FALSE
ITGAV	TGFA	-0.00138708	-0.01 to 0.008	0.761097	FALSE
ITGAV	TIMD4	0.00402693	-0.005 to 0.013	0.376208	FALSE
ITGAV	TIMP4	-0.000350707	-0.009 to 0.008	0.935806	FALSE
ITGAV	TNC	0.00293224	-0.006 to 0.012	0.520564	FALSE
ITGAV	TNF	0.000480559	-0.008 to 0.009	0.915781	FALSE
ITGAV	TNFRSF10A	0.00113343	-0.008 to 0.01	0.79756	FALSE
ITGAV	TNFRSF10B	0.00236082	-0.006 to 0.011	0.588925	FALSE
ITGAV	TNFRSF11A	0.00521559	-0.004 to 0.014	0.243002	FALSE
ITGAV	TNFRSF14	0.00442658	-0.004 to 0.013	0.323985	FALSE
ITGAV	TNFRSF19	0.00499042	-0.004 to 0.014	0.250572	FALSE
ITGAV	TNFRSF1A	0.0018739	-0.007 to 0.01	0.669285	FALSE
ITGAV	TNFRSF21	0.00425213	-0.005 to 0.013	0.344111	FALSE
ITGAV	TNFRSF4	-0.00190692	-0.011 to 0.007	0.668388	FALSE
ITGAV	TNFRSF6B	-0.0130444	-0.022 to -0.004	0.00365233	FALSE
ITGAV	TNFSF13	0.001788	-0.007 to 0.01	0.681381	FALSE
ITGAV	ULBP2	0.00660143	-0.002 to 0.015	0.131556	FALSE
ITGAV	UMOD	-0.00200645	-0.011 to 0.007	0.651986	FALSE
ITGAV	VEGFD	0.00750021	-0.001 to 0.016	0.0964724	FALSE
ITGAV	WARS	-0.0115763	-0.021 to -0.003	0.0113965	FALSE
LAMP3	ACTA2	0.000735395	-0.007 to 0.009	0.860093	FALSE
LAMP3	ACVRL1	0.000332215	-0.008 to 0.009	0.939202	FALSE
LAMP3	ADM	0.00430347	-0.004 to 0.013	0.307555	FALSE
LAMP3	AGRN	0.00142313	-0.007 to 0.01	0.750068	FALSE
LAMP3	ALPP	-0.00168199	-0.011 to 0.007	0.711636	FALSE
LAMP3	ANGPT2	-0.0002606	-0.009 to 0.009	0.953901	FALSE
LAMP3	ANGPTL1	0.000462493	-0.008 to 0.009	0.918015	FALSE
LAMP3	ANGPTL4	0.00583	-0.003 to 0.015	0.193014	FALSE
LAMP3	ANXA5	-0.00162623	-0.011 to 0.007	0.721389	FALSE
LAMP3	AREG	0.0010733	-0.008 to 0.01	0.814129	FALSE
LAMP3	ASGR1	0.00200978	-0.007 to 0.011	0.653247	FALSE
LAMP3	BCAN	-0.000103224	-0.009 to 0.009	0.981543	FALSE
LAMP3	BTN2A1	0.00164949	-0.007 to 0.01	0.710312	FALSE
LAMP3	BTN3A2	0.00496665	-0.004 to 0.014	0.274075	FALSE
LAMP3	CALCA	0.00281431	-0.005 to 0.01	0.455186	FALSE
LAMP3	CCL14	0.00269688	-0.006 to 0.012	0.548646	FALSE
LAMP3	CCL17	-0.00686802	-0.016 to 0.002	0.132123	FALSE
LAMP3	CCL7	-0.0019384	-0.011 to 0.007	0.661991	FALSE
LAMP3	CD274	0.0025539	-0.006 to 0.011	0.569042	FALSE
LAMP3	CD4	0.00378081	-0.005 to 0.013	0.402332	FALSE
LAMP3	CD40	-0.00129585	-0.01 to 0.008	0.776612	FALSE
LAMP3	CD74	0.00155746	-0.007 to 0.01	0.721528	FALSE
LAMP3	CD79B	-0.00312104	-0.012 to 0.006	0.488768	FALSE
LAMP3	CDCP1	-0.00138417	-0.009 to 0.007	0.734786	FALSE
LAMP3	CDH2	0.00529188	-0.003 to 0.014	0.210963	FALSE
LAMP3	CHI3L1	0.00846147	0 to 0.017	0.0528648	FALSE
LAMP3	CHRDL1	0.00197942	-0.006 to 0.01	0.627024	FALSE
LAMP3	CKAP4	-0.0016043	-0.01 to 0.007	0.719455	FALSE
LAMP3	CLEC14A	-0.00669801	-0.015 to 0.002	0.128004	FALSE
LAMP3	CLEC5A	0.00258713	-0.006 to 0.011	0.556976	FALSE
LAMP3	CLSTN2	-0.00512867	-0.014 to 0.004	0.258463	FALSE
LAMP3	COL18A1	-0.000124888	-0.009 to 0.008	0.976917	FALSE
LAMP3	COL6A3	-0.00250955	-0.011 to 0.006	0.571342	FALSE
LAMP3	CREG1	0.00274912	-0.006 to 0.012	0.544914	FALSE
LAMP3	CRIM1	0.00075106	-0.008 to 0.009	0.865333	FALSE
LAMP3	CSF1	0.00750191	-0.001 to 0.016	0.0966722	FALSE
LAMP3	CST3	0.00262635	-0.006 to 0.011	0.537575	FALSE
LAMP3	CSTB	-0.00301345	-0.012 to 0.006	0.503281	FALSE
LAMP3	CTSB	-0.00653426	-0.015 to 0.002	0.146965	FALSE
LAMP3	CTSO	0.00387656	-0.005 to 0.013	0.391724	FALSE
LAMP3	CTSV	-0.00752317	-0.016 to 0.001	0.0816004	FALSE
LAMP3	CX3CL1	0.000631861	-0.008 to 0.01	0.889007	FALSE
LAMP3	CXADR	0.0100022	0.001 to 0.019	0.0283379	FALSE
LAMP3	CXCL11	-0.000527597	-0.009 to 0.008	0.907455	FALSE
LAMP3	CXCL16	0.00140471	-0.007 to 0.01	0.75289	FALSE
LAMP3	CXCL9	0.00875663	0 to 0.017	0.0408667	FALSE
LAMP3	DDAH1	-0.00195818	-0.011 to 0.007	0.666479	FALSE
LAMP3	DDR1	-0.00728802	-0.016 to 0.002	0.106716	FALSE
LAMP3	DLL1	0.00256843	-0.006 to 0.011	0.56345	FALSE
LAMP3	EDA2R	0.000231121	-0.007 to 0.007	0.949992	FALSE
LAMP3	EFEMP1	-0.00319022	-0.011 to 0.005	0.444356	FALSE
LAMP3	EFNA1	0.00478423	-0.004 to 0.014	0.283224	FALSE
LAMP3	ENPP2	-0.00406541	-0.011 to 0.003	0.277587	FALSE
LAMP3	EPHA2	-0.00296015	-0.011 to 0.006	0.496366	FALSE
LAMP3	EPHB4	-0.00202654	-0.011 to 0.007	0.65278	FALSE
LAMP3	F7	-0.00210083	-0.011 to 0.007	0.642459	FALSE
LAMP3	FABP1	0.00370614	-0.005 to 0.012	0.402339	FALSE
LAMP3	FABP2	0.00169066	-0.007 to 0.011	0.710207	FALSE
LAMP3	FABP4	0.00233556	-0.006 to 0.011	0.582218	FALSE
LAMP3	FAM3C	-0.00130725	-0.01 to 0.007	0.764785	FALSE
LAMP3	FGF23	0.00352031	-0.005 to 0.012	0.436924	FALSE
LAMP3	FUT3_FUT5	-0.000166517	-0.009 to 0.008	0.969252	FALSE
LAMP3	GPR37	0.00726354	-0.001 to 0.016	0.10342	FALSE
LAMP3	GRN	0.00337873	-0.006 to 0.012	0.45746	FALSE
LAMP3	HAVCR1	0.00431409	-0.004 to 0.012	0.300146	FALSE
LAMP3	HGF	7.4396e-05	-0.009 to 0.009	0.986663	FALSE
LAMP3	HLA-E	0.00498489	-0.004 to 0.014	0.261321	FALSE
LAMP3	HNMT	0.00342745	-0.005 to 0.012	0.440246	FALSE
LAMP3	ICAM1	0.00728873	-0.002 to 0.016	0.106573	FALSE
LAMP3	ICAM3	-0.00370355	-0.013 to 0.005	0.417517	FALSE
LAMP3	IDUA	-0.00269168	-0.012 to 0.006	0.555593	FALSE
LAMP3	IGFBP2	-0.00578834	-0.014 to 0.003	0.186259	FALSE
LAMP3	IGFBP7	0.00164381	-0.007 to 0.01	0.704914	FALSE
LAMP3	IGFBPL1	-0.00253786	-0.011 to 0.006	0.557749	FALSE
LAMP3	IL10RB	0.00278518	-0.006 to 0.012	0.531587	FALSE
LAMP3	IL12B	0.00268994	-0.006 to 0.011	0.547932	FALSE
LAMP3	IL19	0.00316413	-0.006 to 0.012	0.480145	FALSE
LAMP3	IL1RL1	0.00372311	-0.005 to 0.012	0.381493	FALSE
LAMP3	IL2RA	-0.00308742	-0.012 to 0.006	0.491119	FALSE
LAMP3	IL4R	2.24727e-05	-0.009 to 0.009	0.996017	FALSE
LAMP3	ITGAV	-0.00610205	-0.015 to 0.003	0.165859	FALSE
LAMP3	KLK11	-0.000812959	-0.01 to 0.008	0.857141	FALSE
LAMP3	KLK4	-0.000671445	-0.009 to 0.008	0.875929	FALSE
LAMP3	LAMA4	-0.00345863	-0.012 to 0.005	0.449135	FALSE
LAMP3	LAYN	-0.00219218	-0.011 to 0.006	0.608363	FALSE
LAMP3	LBP	0.00328681	-0.006 to 0.012	0.471173	FALSE
LAMP3	LCN2	0.00837343	0 to 0.017	0.0587383	FALSE
LAMP3	LGALS1	0.00539227	-0.003 to 0.014	0.227084	FALSE
LAMP3	LILRA5	0.00263579	-0.006 to 0.011	0.55931	FALSE
LAMP3	LILRB4	0.00809224	-0.001 to 0.017	0.0663586	FALSE
LAMP3	LRIG1	0.00405318	-0.005 to 0.013	0.36673	FALSE
LAMP3	LRRN1	-0.0012754	-0.01 to 0.008	0.778365	FALSE
LAMP3	LTBP2	-0.00320813	-0.011 to 0.004	0.410256	FALSE
LAMP3	LTBP3	0.00393861	-0.005 to 0.013	0.380452	FALSE
LAMP3	LTBR	0.000144791	-0.009 to 0.009	0.974018	FALSE
LAMP3	MAD1L1	0.00331742	-0.005 to 0.012	0.46039	FALSE
LAMP3	MATN2	-0.00548162	-0.014 to 0.003	0.220278	FALSE
LAMP3	MCFD2	0.000582823	-0.008 to 0.01	0.898868	FALSE
LAMP3	MDK	-0.00272253	-0.012 to 0.006	0.54649	FALSE
LAMP3	MEP1B	-0.00187984	-0.011 to 0.007	0.680223	FALSE
LAMP3	MMP12	-0.000577075	-0.009 to 0.008	0.891714	FALSE
LAMP3	MMP7	-0.00110718	-0.01 to 0.008	0.801836	FALSE
LAMP3	MMP9	0.00259002	-0.006 to 0.011	0.567887	FALSE
LAMP3	MSLN	-0.00266389	-0.011 to 0.006	0.552612	FALSE
LAMP3	MZB1	-0.00504661	-0.014 to 0.004	0.263196	FALSE
LAMP3	NECTIN2	0.00235845	-0.006 to 0.011	0.598828	FALSE
LAMP3	NECTIN4	-0.000799004	-0.01 to 0.008	0.859276	FALSE
LAMP3	NOS3	-0.00023816	-0.009 to 0.009	0.957816	FALSE
LAMP3	NPPB	0.000505753	-0.008 to 0.009	0.909478	FALSE
LAMP3	NT-proBNP	-0.0049922	-0.013 to 0.003	0.236893	FALSE
LAMP3	NUCB2	0.00132988	-0.008 to 0.01	0.770138	FALSE
LAMP3	OSMR	0.000927374	-0.008 to 0.01	0.833859	FALSE
LAMP3	PDCD1	-0.00133119	-0.01 to 0.008	0.769014	FALSE
LAMP3	PGF	-0.00384037	-0.012 to 0.004	0.348435	FALSE
LAMP3	PGLYRP1	0.00241296	-0.006 to 0.011	0.592638	FALSE
LAMP3	PIK3IP1	-0.0012667	-0.01 to 0.007	0.766405	FALSE
LAMP3	PILRA	0.000444698	-0.008 to 0.009	0.920462	FALSE
LAMP3	PLA2G15	-0.000342244	-0.009 to 0.009	0.940007	FALSE
LAMP3	PLA2G2A	-0.00297765	-0.012 to 0.006	0.50335	FALSE
LAMP3	PLTP	-0.00675334	-0.016 to 0.002	0.131978	FALSE
LAMP3	PON2	-0.00385564	-0.013 to 0.005	0.400677	FALSE
LAMP3	PROC	0.00667796	-0.002 to 0.016	0.140529	FALSE
LAMP3	QPCT	-0.0101846	-0.019 to -0.001	0.0233481	FALSE
LAMP3	REG1A	0.00281238	-0.006 to 0.012	0.530703	FALSE
LAMP3	REG1B	0.00272059	-0.006 to 0.012	0.545839	FALSE
LAMP3	REG3A	0.00342838	-0.005 to 0.012	0.437855	FALSE
LAMP3	RELT	0.00356347	-0.005 to 0.012	0.389303	FALSE
LAMP3	RET	0.000862745	-0.008 to 0.01	0.84736	FALSE
LAMP3	SCARB2	0.00197395	-0.006 to 0.01	0.644042	FALSE
LAMP3	SCARF2	-0.00451531	-0.012 to 0.003	0.262729	FALSE
LAMP3	SDC1	-0.00751924	-0.016 to 0.001	0.0921031	FALSE
LAMP3	SEMA3F	0.00416098	-0.005 to 0.013	0.34931	FALSE
LAMP3	SFTPD	-0.00399319	-0.013 to 0.005	0.371718	FALSE
LAMP3	SIGLEC1	0.00607572	-0.003 to 0.015	0.176219	FALSE
LAMP3	SIGLEC7	-0.000231406	-0.009 to 0.009	0.958608	FALSE
LAMP3	SIRPB1	0.00132563	-0.007 to 0.01	0.767997	FALSE
LAMP3	SLAMF7	-0.00347891	-0.012 to 0.005	0.4429	FALSE
LAMP3	SLAMF8	-0.00189592	-0.011 to 0.007	0.674667	FALSE
LAMP3	SMOC1	0.00472019	-0.004 to 0.013	0.2693	FALSE
LAMP3	SMOC2	0.00408437	-0.004 to 0.012	0.338332	FALSE
LAMP3	SMPD1	0.0033999	-0.005 to 0.012	0.451651	FALSE
LAMP3	SNCG	0.00166683	-0.007 to 0.01	0.703916	FALSE
LAMP3	SPINK1	0.00324146	-0.006 to 0.012	0.469153	FALSE
LAMP3	SPINK4	0.00535739	-0.003 to 0.014	0.228325	FALSE
LAMP3	SPINT1	-0.00529182	-0.014 to 0.004	0.247269	FALSE
LAMP3	SPON1	-0.00818903	-0.017 to 0	0.0591555	FALSE
LAMP3	SPP1	-2.06496e-05	-0.009 to 0.009	0.996285	FALSE
LAMP3	SSC4D	-0.00290006	-0.011 to 0.006	0.503262	FALSE
LAMP3	STC2	0.0020001	-0.007 to 0.011	0.654937	FALSE
LAMP3	SUSD2	0.000761081	-0.008 to 0.009	0.864314	FALSE
LAMP3	TCN2	-0.00421938	-0.013 to 0.005	0.343854	FALSE
LAMP3	TFF2	-0.00179632	-0.01 to 0.007	0.684293	FALSE
LAMP3	TGFA	0.00135813	-0.008 to 0.01	0.76504	FALSE
LAMP3	TIMD4	0.00743518	-0.001 to 0.016	0.100937	FALSE
LAMP3	TIMP4	-0.00529146	-0.014 to 0.003	0.222457	FALSE
LAMP3	TNC	-0.00297483	-0.012 to 0.006	0.512866	FALSE
LAMP3	TNF	0.000338936	-0.009 to 0.009	0.940311	FALSE
LAMP3	TNFRSF10A	0.000928406	-0.008 to 0.01	0.832937	FALSE
LAMP3	TNFRSF10B	-0.00490118	-0.013 to 0.004	0.260029	FALSE
LAMP3	TNFRSF11A	0.00697269	-0.002 to 0.016	0.117111	FALSE
LAMP3	TNFRSF14	0.00154085	-0.007 to 0.01	0.730339	FALSE
LAMP3	TNFRSF19	-0.00237254	-0.011 to 0.006	0.583422	FALSE
LAMP3	TNFRSF1A	0.00164179	-0.007 to 0.01	0.707138	FALSE
LAMP3	TNFRSF21	-0.00150442	-0.01 to 0.007	0.736836	FALSE
LAMP3	TNFRSF4	-0.00549088	-0.014 to 0.003	0.215595	FALSE
LAMP3	TNFRSF6B	0.00453375	-0.004 to 0.013	0.310477	FALSE
LAMP3	TNFSF13	-0.000619113	-0.009 to 0.008	0.886504	FALSE
LAMP3	ULBP2	-0.00317931	-0.012 to 0.005	0.465925	FALSE
LAMP3	UMOD	0.00176841	-0.007 to 0.01	0.689843	FALSE
LAMP3	VEGFD	-0.00617104	-0.015 to 0.003	0.169745	FALSE
LAMP3	WARS	-0.00415866	-0.013 to 0.005	0.361481	FALSE
LAYN	ACTA2	0.00599947	-0.002 to 0.014	0.152669	FALSE
LAYN	ACVRL1	-0.00257449	-0.011 to 0.006	0.556609	FALSE
LAYN	ADM	-0.000944872	-0.009 to 0.007	0.823675	FALSE
LAYN	AGRN	0.00219283	-0.007 to 0.011	0.625418	FALSE
LAYN	ALPP	-0.00942935	-0.018 to 0	0.0392849	FALSE
LAYN	ANGPT2	9.63887e-05	-0.009 to 0.009	0.983033	FALSE
LAYN	ANGPTL1	-0.00169914	-0.011 to 0.007	0.706822	FALSE
LAYN	ANGPTL4	0.00810515	-0.001 to 0.017	0.0718689	FALSE
LAYN	ANXA5	0.00577365	-0.003 to 0.015	0.207947	FALSE
LAYN	AREG	0.0011482	-0.008 to 0.01	0.802471	FALSE
LAYN	ASGR1	0.00603116	-0.003 to 0.015	0.179952	FALSE
LAYN	BCAN	-0.000886206	-0.01 to 0.008	0.843402	FALSE
LAYN	BTN2A1	0.00324948	-0.006 to 0.012	0.466751	FALSE
LAYN	BTN3A2	0.00503975	-0.004 to 0.014	0.269667	FALSE
LAYN	CALCA	-0.00492199	-0.012 to 0.003	0.193931	FALSE
LAYN	CCL14	0.000690283	-0.008 to 0.01	0.878642	FALSE
LAYN	CCL17	0.0106422	0.002 to 0.02	0.0203034	FALSE
LAYN	CCL7	-0.00511708	-0.014 to 0.004	0.251042	FALSE
LAYN	CD274	0.00736336	-0.001 to 0.016	0.102466	FALSE
LAYN	CD4	-0.00297612	-0.012 to 0.006	0.512042	FALSE
LAYN	CD40	0.0105552	0.002 to 0.02	0.0215211	FALSE
LAYN	CD74	-0.000113449	-0.009 to 0.008	0.979399	FALSE
LAYN	CD79B	0.00306765	-0.006 to 0.012	0.498563	FALSE
LAYN	CDCP1	-0.00464493	-0.013 to 0.003	0.258188	FALSE
LAYN	CDH2	-0.000957441	-0.009 to 0.007	0.821901	FALSE
LAYN	CHI3L1	0.00825171	0 to 0.017	0.0604043	FALSE
LAYN	CHRDL1	-0.000503654	-0.009 to 0.008	0.902129	FALSE
LAYN	CKAP4	0.00261861	-0.006 to 0.011	0.559814	FALSE
LAYN	CLEC14A	-0.00341661	-0.012 to 0.005	0.440012	FALSE
LAYN	CLEC5A	-0.000624026	-0.009 to 0.008	0.887946	FALSE
LAYN	CLSTN2	0.00649611	-0.002 to 0.015	0.154562	FALSE
LAYN	COL18A1	0.00169802	-0.007 to 0.01	0.695594	FALSE
LAYN	COL6A3	0.00438254	-0.004 to 0.013	0.325495	FALSE
LAYN	CREG1	0.00799596	-0.001 to 0.017	0.0798857	FALSE
LAYN	CRIM1	-0.00100937	-0.01 to 0.008	0.82067	FALSE
LAYN	CSF1	-0.000152541	-0.009 to 0.009	0.9732	FALSE
LAYN	CST3	0.00125193	-0.007 to 0.01	0.770074	FALSE
LAYN	CSTB	0.00313719	-0.006 to 0.012	0.488274	FALSE
LAYN	CTSB	0.0076615	-0.001 to 0.017	0.090768	FALSE
LAYN	CTSO	0.00792431	-0.001 to 0.017	0.0816172	FALSE
LAYN	CTSV	-0.00597815	-0.014 to 0.003	0.168713	FALSE
LAYN	CX3CL1	6.05475e-05	-0.009 to 0.009	0.989388	FALSE
LAYN	CXADR	0.00760638	-0.001 to 0.017	0.0972431	FALSE
LAYN	CXCL11	0.00488508	-0.004 to 0.014	0.284371	FALSE
LAYN	CXCL16	0.00354458	-0.005 to 0.012	0.429444	FALSE
LAYN	CXCL9	-0.00312672	-0.012 to 0.005	0.467712	FALSE
LAYN	DDAH1	0.00774673	-0.001 to 0.017	0.0899171	FALSE
LAYN	DDR1	0.00251468	-0.006 to 0.011	0.579862	FALSE
LAYN	DLL1	-0.00030604	-0.009 to 0.008	0.945414	FALSE
LAYN	EDA2R	0.00168358	-0.006 to 0.009	0.649552	FALSE
LAYN	EFEMP1	-0.000546673	-0.009 to 0.008	0.896284	FALSE
LAYN	EFNA1	0.00797175	-0.001 to 0.017	0.0753334	FALSE
LAYN	ENPP2	0.00353851	-0.004 to 0.011	0.347254	FALSE
LAYN	EPHA2	-0.000590612	-0.009 to 0.008	0.892624	FALSE
LAYN	EPHB4	0.00637985	-0.002 to 0.015	0.158916	FALSE
LAYN	F7	0.0059429	-0.003 to 0.015	0.191469	FALSE
LAYN	FABP1	-0.00298945	-0.012 to 0.006	0.501675	FALSE
LAYN	FABP2	-0.00468584	-0.014 to 0.004	0.305688	FALSE
LAYN	FABP4	0.00369135	-0.005 to 0.012	0.387142	FALSE
LAYN	FAM3C	0.00540691	-0.003 to 0.014	0.218377	FALSE
LAYN	FGF23	0.0112354	0.002 to 0.02	0.0135947	FALSE
LAYN	FUT3_FUT5	-0.00106021	-0.01 to 0.007	0.807156	FALSE
LAYN	GPR37	0.0103335	0.002 to 0.019	0.0212054	FALSE
LAYN	GRN	0.000977109	-0.008 to 0.01	0.830765	FALSE
LAYN	HAVCR1	-0.0071521	-0.015 to 0.001	0.0875494	FALSE
LAYN	HGF	0.0027015	-0.006 to 0.011	0.546031	FALSE
LAYN	HLA-E	-0.00331888	-0.012 to 0.005	0.456985	FALSE
LAYN	HNMT	-0.00354124	-0.012 to 0.005	0.427723	FALSE
LAYN	ICAM1	0.0034292	-0.005 to 0.012	0.450161	FALSE
LAYN	ICAM3	0.0030095	-0.006 to 0.012	0.512311	FALSE
LAYN	IDUA	0.00706365	-0.002 to 0.016	0.123952	FALSE
LAYN	IGFBP2	0.000841617	-0.008 to 0.009	0.848418	FALSE
LAYN	IGFBP7	-0.00290552	-0.011 to 0.006	0.50557	FALSE
LAYN	IGFBPL1	-0.00167711	-0.01 to 0.007	0.700028	FALSE
LAYN	IL10RB	-0.000333379	-0.009 to 0.008	0.940631	FALSE
LAYN	IL12B	0.00238694	-0.006 to 0.011	0.595904	FALSE
LAYN	IL19	0.00403795	-0.005 to 0.013	0.370149	FALSE
LAYN	IL1RL1	0.000770813	-0.008 to 0.009	0.85699	FALSE
LAYN	IL2RA	-0.000312145	-0.009 to 0.009	0.944802	FALSE
LAYN	IL4R	0.003802	-0.005 to 0.013	0.400857	FALSE
LAYN	ITGAV	0.00839751	0 to 0.017	0.0578812	FALSE
LAYN	KLK11	0.00503158	-0.004 to 0.014	0.267801	FALSE
LAYN	KLK4	0.00254913	-0.006 to 0.011	0.55549	FALSE
LAYN	LAMA4	0.00432567	-0.005 to 0.013	0.346457	FALSE
LAYN	LAMP3	-0.000636577	-0.009 to 0.008	0.884806	FALSE
LAYN	LBP	-3.93579e-05	-0.009 to 0.009	0.993153	FALSE
LAYN	LCN2	0.00246878	-0.006 to 0.011	0.5794	FALSE
LAYN	LGALS1	0.00185123	-0.007 to 0.011	0.680013	FALSE
LAYN	LILRA5	0.00185104	-0.007 to 0.011	0.683407	FALSE
LAYN	LILRB4	-0.00629993	-0.015 to 0.002	0.155137	FALSE
LAYN	LRIG1	0.00672437	-0.002 to 0.016	0.136384	FALSE
LAYN	LRRN1	0.00854516	0 to 0.017	0.0607157	FALSE
LAYN	LTBP2	-0.00124993	-0.009 to 0.006	0.749657	FALSE
LAYN	LTBP3	-0.00145646	-0.01 to 0.007	0.747017	FALSE
LAYN	LTBR	0.00284014	-0.006 to 0.012	0.525152	FALSE
LAYN	MAD1L1	0.00323206	-0.006 to 0.012	0.474409	FALSE
LAYN	MATN2	-0.00528053	-0.014 to 0.004	0.240217	FALSE
LAYN	MCFD2	0.00983026	0.001 to 0.019	0.0330011	FALSE
LAYN	MDK	0.00269394	-0.006 to 0.012	0.552865	FALSE
LAYN	MEP1B	0.00169407	-0.007 to 0.011	0.711813	FALSE
LAYN	MMP12	-0.0107446	-0.019 to -0.002	0.0116988	FALSE
LAYN	MMP7	0.000340686	-0.008 to 0.009	0.938776	FALSE
LAYN	MMP9	0.00106127	-0.008 to 0.01	0.815938	FALSE
LAYN	MSLN	-8.69699e-05	-0.009 to 0.009	0.984615	FALSE
LAYN	MZB1	0.0074803	-0.001 to 0.016	0.0990469	FALSE
LAYN	NECTIN2	0.00771192	-0.001 to 0.017	0.0870843	FALSE
LAYN	NECTIN4	0.010157	0.001 to 0.019	0.0249816	FALSE
LAYN	NOS3	0.00500611	-0.004 to 0.014	0.268791	FALSE
LAYN	NPPB	-0.0030295	-0.012 to 0.006	0.498166	FALSE
LAYN	NT-proBNP	-0.00235981	-0.011 to 0.006	0.578156	FALSE
LAYN	NUCB2	0.0111516	0.002 to 0.02	0.0148091	FALSE
LAYN	OSMR	0.00419433	-0.005 to 0.013	0.345396	FALSE
LAYN	PDCD1	-0.00602734	-0.015 to 0.003	0.18601	FALSE
LAYN	PGF	0.000825491	-0.007 to 0.009	0.841125	FALSE
LAYN	PGLYRP1	-0.00586521	-0.015 to 0.003	0.195854	FALSE
LAYN	PIK3IP1	0.00299323	-0.005 to 0.011	0.485045	FALSE
LAYN	PILRA	0.00319702	-0.006 to 0.012	0.475238	FALSE
LAYN	PLA2G15	0.00488904	-0.004 to 0.014	0.284923	FALSE
LAYN	PLA2G2A	0.00397288	-0.005 to 0.013	0.374495	FALSE
LAYN	PLTP	-0.00342187	-0.012 to 0.005	0.447777	FALSE
LAYN	PON2	-0.00284475	-0.012 to 0.006	0.53742	FALSE
LAYN	PROC	0.00387696	-0.005 to 0.013	0.394761	FALSE
LAYN	QPCT	0.00363078	-0.005 to 0.012	0.421374	FALSE
LAYN	REG1A	0.00683935	-0.002 to 0.016	0.129418	FALSE
LAYN	REG1B	0.00452733	-0.004 to 0.013	0.317456	FALSE
LAYN	REG3A	0.00647654	-0.002 to 0.015	0.144925	FALSE
LAYN	RELT	0.00306072	-0.005 to 0.011	0.462077	FALSE
LAYN	RET	0.00201048	-0.007 to 0.011	0.655499	FALSE
LAYN	SCARB2	-0.00184884	-0.01 to 0.007	0.666882	FALSE
LAYN	SCARF2	0.000455678	-0.007 to 0.008	0.910495	FALSE
LAYN	SDC1	0.00299109	-0.006 to 0.012	0.505145	FALSE
LAYN	SEMA3F	0.00918645	0 to 0.018	0.0398613	FALSE
LAYN	SFTPD	0.000421933	-0.008 to 0.009	0.925209	FALSE
LAYN	SIGLEC1	-0.00328117	-0.012 to 0.006	0.467558	FALSE
LAYN	SIGLEC7	-0.00449585	-0.013 to 0.004	0.315912	FALSE
LAYN	SIRPB1	-0.00110403	-0.01 to 0.008	0.806955	FALSE
LAYN	SLAMF7	0.000702681	-0.008 to 0.01	0.877495	FALSE
LAYN	SLAMF8	0.00208362	-0.007 to 0.011	0.646366	FALSE
LAYN	SMOC1	0.00360082	-0.005 to 0.012	0.401944	FALSE
LAYN	SMOC2	0.00680923	-0.002 to 0.015	0.112371	FALSE
LAYN	SMPD1	0.00722539	-0.002 to 0.016	0.111627	FALSE
LAYN	SNCG	0.00554154	-0.003 to 0.014	0.208875	FALSE
LAYN	SPINK1	0.00415977	-0.005 to 0.013	0.355533	FALSE
LAYN	SPINK4	0.0261252	0.017 to 0.035	5.09955e-09	TRUE
LAYN	SPINT1	0.00743601	-0.002 to 0.016	0.105868	FALSE
LAYN	SPON1	-0.00221392	-0.011 to 0.006	0.611874	FALSE
LAYN	SPP1	0.000880398	-0.008 to 0.01	0.84349	FALSE
LAYN	SSC4D	0.00471734	-0.004 to 0.013	0.278836	FALSE
LAYN	STC2	0.00552546	-0.003 to 0.014	0.219454	FALSE
LAYN	SUSD2	-0.00664439	-0.015 to 0.002	0.137857	FALSE
LAYN	TCN2	-0.00469716	-0.013 to 0.004	0.294606	FALSE
LAYN	TFF2	-0.00602144	-0.015 to 0.003	0.175208	FALSE
LAYN	TGFA	0.00331809	-0.006 to 0.012	0.467695	FALSE
LAYN	TIMD4	-0.00328307	-0.012 to 0.006	0.471291	FALSE
LAYN	TIMP4	-0.00086406	-0.009 to 0.008	0.842933	FALSE
LAYN	TNC	0.000612605	-0.008 to 0.01	0.89338	FALSE
LAYN	TNF	-0.0040724	-0.013 to 0.005	0.370876	FALSE
LAYN	TNFRSF10A	0.00111875	-0.008 to 0.01	0.800415	FALSE
LAYN	TNFRSF10B	0.00147355	-0.007 to 0.01	0.736268	FALSE
LAYN	TNFRSF11A	0.0073038	-0.001 to 0.016	0.102561	FALSE
LAYN	TNFRSF14	0.00976735	0.001 to 0.019	0.0297705	FALSE
LAYN	TNFRSF19	0.00521318	-0.003 to 0.014	0.23073	FALSE
LAYN	TNFRSF1A	0.00093532	-0.008 to 0.01	0.831421	FALSE
LAYN	TNFRSF21	-0.000482994	-0.009 to 0.008	0.914548	FALSE
LAYN	TNFRSF4	0.00430536	-0.004 to 0.013	0.334187	FALSE
LAYN	TNFRSF6B	0.00399546	-0.005 to 0.013	0.374017	FALSE
LAYN	TNFSF13	-0.0018397	-0.01 to 0.007	0.673149	FALSE
LAYN	ULBP2	0.000333545	-0.008 to 0.009	0.939355	FALSE
LAYN	UMOD	-0.00772312	-0.016 to 0.001	0.0830155	FALSE
LAYN	VEGFD	-0.00609497	-0.015 to 0.003	0.17741	FALSE
LAYN	WARS	-0.0037568	-0.013 to 0.005	0.412266	FALSE
LILRA5	ACTA2	-0.00465021	-0.013 to 0.004	0.263966	FALSE
LILRA5	ACVRL1	0.00167471	-0.007 to 0.01	0.699965	FALSE
LILRA5	ADM	-0.00506255	-0.013 to 0.003	0.228951	FALSE
LILRA5	AGRN	-0.00220602	-0.011 to 0.007	0.620665	FALSE
LILRA5	ALPP	-0.00322007	-0.012 to 0.006	0.478141	FALSE
LILRA5	ANGPT2	0.000659898	-0.008 to 0.009	0.883357	FALSE
LILRA5	ANGPTL1	-0.00418305	-0.013 to 0.005	0.35076	FALSE
LILRA5	ANGPTL4	-0.00146632	-0.01 to 0.007	0.742809	FALSE
LILRA5	ANXA5	-0.000376475	-0.009 to 0.009	0.934057	FALSE
LILRA5	AREG	0.00105815	-0.008 to 0.01	0.816299	FALSE
LILRA5	ASGR1	-0.0017888	-0.011 to 0.007	0.688595	FALSE
LILRA5	BCAN	0.00163936	-0.007 to 0.01	0.71269	FALSE
LILRA5	BTN2A1	0.00102262	-0.008 to 0.01	0.817472	FALSE
LILRA5	BTN3A2	-0.00978099	-0.019 to -0.001	0.0308637	FALSE
LILRA5	CALCA	-0.00634332	-0.014 to 0.001	0.091589	FALSE
LILRA5	CCL14	0.00326755	-0.006 to 0.012	0.466397	FALSE
LILRA5	CCL17	-0.00835088	-0.017 to 0.001	0.0664982	FALSE
LILRA5	CCL7	-0.00289465	-0.012 to 0.006	0.512915	FALSE
LILRA5	CD274	-0.00577612	-0.015 to 0.003	0.196749	FALSE
LILRA5	CD4	0.00309852	-0.006 to 0.012	0.491524	FALSE
LILRA5	CD40	-0.00552644	-0.014 to 0.003	0.225204	FALSE
LILRA5	CD74	-0.00465099	-0.013 to 0.004	0.286074	FALSE
LILRA5	CD79B	-0.00299569	-0.012 to 0.006	0.50543	FALSE
LILRA5	CDCP1	-0.00469409	-0.013 to 0.003	0.249544	FALSE
LILRA5	CDH2	-0.00185284	-0.01 to 0.006	0.660682	FALSE
LILRA5	CHI3L1	-0.000782195	-0.009 to 0.008	0.857646	FALSE
LILRA5	CHRDL1	-0.00425904	-0.012 to 0.004	0.294681	FALSE
LILRA5	CKAP4	-0.00238741	-0.011 to 0.006	0.592145	FALSE
LILRA5	CLEC14A	0.00351213	-0.005 to 0.012	0.423781	FALSE
LILRA5	CLEC5A	0.00107122	-0.008 to 0.01	0.807429	FALSE
LILRA5	CLSTN2	-0.00414482	-0.013 to 0.005	0.360024	FALSE
LILRA5	COL18A1	0.00371101	-0.005 to 0.012	0.388839	FALSE
LILRA5	COL6A3	-0.000340815	-0.009 to 0.008	0.938583	FALSE
LILRA5	CREG1	-0.00800156	-0.017 to 0.001	0.0773819	FALSE
LILRA5	CRIM1	0.00651399	-0.002 to 0.015	0.140426	FALSE
LILRA5	CSF1	-0.00233318	-0.011 to 0.006	0.604586	FALSE
LILRA5	CST3	0.00107755	-0.007 to 0.009	0.799878	FALSE
LILRA5	CSTB	-0.0011133	-0.01 to 0.008	0.804257	FALSE
LILRA5	CTSB	0.00269588	-0.006 to 0.012	0.548691	FALSE
LILRA5	CTSO	-0.00532777	-0.014 to 0.004	0.23808	FALSE
LILRA5	CTSV	-0.00838346	-0.017 to 0	0.0517729	FALSE
LILRA5	CX3CL1	5.01039e-05	-0.009 to 0.009	0.99115	FALSE
LILRA5	CXADR	-0.0055515	-0.014 to 0.003	0.222587	FALSE
LILRA5	CXCL11	-0.00799786	-0.017 to 0.001	0.0773561	FALSE
LILRA5	CXCL16	-0.00198673	-0.011 to 0.007	0.655391	FALSE
LILRA5	CXCL9	0.00308652	-0.005 to 0.011	0.470053	FALSE
LILRA5	DDAH1	-0.00275476	-0.012 to 0.006	0.543398	FALSE
LILRA5	DDR1	0.00856211	0 to 0.017	0.0575069	FALSE
LILRA5	DLL1	0.00439766	-0.004 to 0.013	0.321478	FALSE
LILRA5	EDA2R	-0.00226185	-0.009 to 0.005	0.538448	FALSE
LILRA5	EFEMP1	0.00424103	-0.004 to 0.012	0.308158	FALSE
LILRA5	EFNA1	-0.00134427	-0.01 to 0.007	0.762498	FALSE
LILRA5	ENPP2	0.00241217	-0.005 to 0.01	0.518489	FALSE
LILRA5	EPHA2	-0.00045451	-0.009 to 0.008	0.916631	FALSE
LILRA5	EPHB4	-0.000182729	-0.009 to 0.009	0.967568	FALSE
LILRA5	F7	-0.00122715	-0.01 to 0.008	0.785773	FALSE
LILRA5	FABP1	0.000766811	-0.008 to 0.009	0.862131	FALSE
LILRA5	FABP2	0.00269935	-0.006 to 0.012	0.552101	FALSE
LILRA5	FABP4	0.0026649	-0.006 to 0.011	0.529255	FALSE
LILRA5	FAM3C	-0.00580133	-0.014 to 0.003	0.183247	FALSE
LILRA5	FGF23	-0.00888957	-0.018 to 0	0.0491161	FALSE
LILRA5	FUT3_FUT5	-0.00203216	-0.01 to 0.006	0.637298	FALSE
LILRA5	GPR37	-0.00216367	-0.011 to 0.007	0.626833	FALSE
LILRA5	GRN	-0.00566596	-0.015 to 0.003	0.211716	FALSE
LILRA5	HAVCR1	0.000211983	-0.008 to 0.008	0.959304	FALSE
LILRA5	HGF	-0.00224066	-0.011 to 0.006	0.613846	FALSE
LILRA5	HLA-E	-0.00250041	-0.011 to 0.006	0.572275	FALSE
LILRA5	HNMT	0.000377055	-0.008 to 0.009	0.932186	FALSE
LILRA5	ICAM1	0.00273872	-0.006 to 0.012	0.543359	FALSE
LILRA5	ICAM3	-0.00456124	-0.013 to 0.004	0.316947	FALSE
LILRA5	IDUA	-0.00892177	-0.018 to 0	0.0502222	FALSE
LILRA5	IGFBP2	0.00745828	-0.001 to 0.016	0.0878389	FALSE
LILRA5	IGFBP7	-0.0001653	-0.009 to 0.008	0.969554	FALSE
LILRA5	IGFBPL1	-0.000233789	-0.009 to 0.008	0.956838	FALSE
LILRA5	IL10RB	0.000144275	-0.009 to 0.009	0.97409	FALSE
LILRA5	IL12B	0.00296122	-0.006 to 0.012	0.507359	FALSE
LILRA5	IL19	-0.00480988	-0.014 to 0.004	0.282041	FALSE
LILRA5	IL1RL1	0.0071914	-0.001 to 0.016	0.0902184	FALSE
LILRA5	IL2RA	-0.00441338	-0.013 to 0.004	0.323905	FALSE
LILRA5	IL4R	-0.00293791	-0.012 to 0.006	0.513006	FALSE
LILRA5	ITGAV	0.000657423	-0.008 to 0.009	0.881063	FALSE
LILRA5	KLK11	0.00537124	-0.003 to 0.014	0.233236	FALSE
LILRA5	KLK4	0.00215773	-0.006 to 0.011	0.61505	FALSE
LILRA5	LAMA4	-0.00323281	-0.012 to 0.006	0.478298	FALSE
LILRA5	LAMP3	-0.002972	-0.012 to 0.006	0.495483	FALSE
LILRA5	LAYN	0.000806835	-0.008 to 0.009	0.850077	FALSE
LILRA5	LBP	-0.00526452	-0.014 to 0.004	0.247368	FALSE
LILRA5	LCN2	0.00518098	-0.003 to 0.014	0.241139	FALSE
LILRA5	LGALS1	-0.00713054	-0.016 to 0.002	0.109396	FALSE
LILRA5	LILRB4	0.00213304	-0.006 to 0.011	0.627648	FALSE
LILRA5	LRIG1	-0.00399502	-0.013 to 0.005	0.372566	FALSE
LILRA5	LRRN1	0.0051148	-0.004 to 0.014	0.257939	FALSE
LILRA5	LTBP2	0.00393678	-0.004 to 0.012	0.311176	FALSE
LILRA5	LTBP3	-0.00130367	-0.01 to 0.007	0.77108	FALSE
LILRA5	LTBR	0.00203455	-0.007 to 0.011	0.646453	FALSE
LILRA5	MAD1L1	-0.00420553	-0.013 to 0.005	0.348271	FALSE
LILRA5	MATN2	0.00284573	-0.006 to 0.012	0.523607	FALSE
LILRA5	MCFD2	-0.0070502	-0.016 to 0.002	0.123348	FALSE
LILRA5	MDK	-0.00316295	-0.012 to 0.006	0.482576	FALSE
LILRA5	MEP1B	0.000997362	-0.008 to 0.01	0.826518	FALSE
LILRA5	MMP12	0.00451125	-0.004 to 0.013	0.286131	FALSE
LILRA5	MMP7	0.00205672	-0.007 to 0.011	0.64031	FALSE
LILRA5	MMP9	0.00180219	-0.007 to 0.011	0.690388	FALSE
LILRA5	MSLN	-0.00192999	-0.011 to 0.007	0.66631	FALSE
LILRA5	MZB1	-0.00563689	-0.014 to 0.003	0.210363	FALSE
LILRA5	NECTIN2	-0.0036472	-0.012 to 0.005	0.414842	FALSE
LILRA5	NECTIN4	0.00161834	-0.007 to 0.01	0.718911	FALSE
LILRA5	NOS3	-0.0006299	-0.009 to 0.008	0.888489	FALSE
LILRA5	NPPB	-0.00140814	-0.01 to 0.007	0.751033	FALSE
LILRA5	NT-proBNP	-6.88166e-05	-0.008 to 0.008	0.986962	FALSE
LILRA5	NUCB2	-0.00343373	-0.012 to 0.005	0.449556	FALSE
LILRA5	OSMR	0.000106251	-0.009 to 0.009	0.980784	FALSE
LILRA5	PDCD1	-0.00305703	-0.012 to 0.006	0.499095	FALSE
LILRA5	PGF	-0.00134809	-0.009 to 0.007	0.74149	FALSE
LILRA5	PGLYRP1	0.00377804	-0.005 to 0.013	0.401139	FALSE
LILRA5	PIK3IP1	0.00262801	-0.006 to 0.011	0.536744	FALSE
LILRA5	PILRA	0.00269293	-0.006 to 0.011	0.544489	FALSE
LILRA5	PLA2G15	-0.00085053	-0.01 to 0.008	0.8513	FALSE
LILRA5	PLA2G2A	0.0021101	-0.007 to 0.011	0.63456	FALSE
LILRA5	PLTP	-0.0196248	-0.028 to -0.011	1.14575e-05	FALSE
LILRA5	PON2	0.0033101	-0.006 to 0.012	0.469598	FALSE
LILRA5	PROC	-0.00103982	-0.01 to 0.008	0.818088	FALSE
LILRA5	QPCT	-0.00239772	-0.011 to 0.006	0.592602	FALSE
LILRA5	REG1A	0.0118982	0.003 to 0.021	0.0078505	FALSE
LILRA5	REG1B	0.0125414	0.004 to 0.021	0.00525838	FALSE
LILRA5	REG3A	0.00784776	-0.001 to 0.016	0.0750855	FALSE
LILRA5	RELT	-0.0036037	-0.012 to 0.004	0.382897	FALSE
LILRA5	RET	-0.00111629	-0.01 to 0.008	0.802882	FALSE
LILRA5	SCARB2	-0.00222005	-0.011 to 0.006	0.60248	FALSE
LILRA5	SCARF2	0.00298348	-0.005 to 0.011	0.458278	FALSE
LILRA5	SDC1	0.00137887	-0.007 to 0.01	0.756881	FALSE
LILRA5	SEMA3F	-0.000873405	-0.01 to 0.008	0.843907	FALSE
LILRA5	SFTPD	0.00261425	-0.006 to 0.011	0.557796	FALSE
LILRA5	SIGLEC1	-0.00518644	-0.014 to 0.004	0.247215	FALSE
LILRA5	SIGLEC7	-0.0011734	-0.01 to 0.008	0.791959	FALSE
LILRA5	SIRPB1	0.00425361	-0.005 to 0.013	0.342766	FALSE
LILRA5	SLAMF7	-0.00625724	-0.015 to 0.003	0.166595	FALSE
LILRA5	SLAMF8	6.95145e-05	-0.009 to 0.009	0.987693	FALSE
LILRA5	SMOC1	0.00284336	-0.006 to 0.011	0.504809	FALSE
LILRA5	SMOC2	0.000253692	-0.008 to 0.009	0.95247	FALSE
LILRA5	SMPD1	-0.0148615	-0.024 to -0.006	0.000974983	FALSE
LILRA5	SNCG	0.00608999	-0.002 to 0.015	0.164018	FALSE
LILRA5	SPINK1	-0.00211609	-0.011 to 0.007	0.635773	FALSE
LILRA5	SPINK4	-0.00377327	-0.012 to 0.005	0.395109	FALSE
LILRA5	SPINT1	-0.00543728	-0.014 to 0.004	0.233456	FALSE
LILRA5	SPON1	-0.00119077	-0.01 to 0.007	0.783308	FALSE
LILRA5	SPP1	-0.00283136	-0.012 to 0.006	0.522279	FALSE
LILRA5	SSC4D	5.10174e-05	-0.008 to 0.009	0.990584	FALSE
LILRA5	STC2	0.00128345	-0.007 to 0.01	0.773782	FALSE
LILRA5	SUSD2	0.00663298	-0.002 to 0.015	0.135519	FALSE
LILRA5	TCN2	0.00117462	-0.008 to 0.01	0.791696	FALSE
LILRA5	TFF2	-0.000682771	-0.009 to 0.008	0.876899	FALSE
LILRA5	TGFA	-0.00101841	-0.01 to 0.008	0.822276	FALSE
LILRA5	TIMD4	0.0032592	-0.006 to 0.012	0.471122	FALSE
LILRA5	TIMP4	0.00636723	-0.002 to 0.015	0.141187	FALSE
LILRA5	TNC	0.00366318	-0.005 to 0.013	0.419307	FALSE
LILRA5	TNF	-0.00079213	-0.01 to 0.008	0.860768	FALSE
LILRA5	TNFRSF10A	-0.00206971	-0.011 to 0.007	0.63742	FALSE
LILRA5	TNFRSF10B	-0.00548364	-0.014 to 0.003	0.206579	FALSE
LILRA5	TNFRSF11A	0.00213931	-0.007 to 0.011	0.629903	FALSE
LILRA5	TNFRSF14	-0.0028029	-0.012 to 0.006	0.529738	FALSE
LILRA5	TNFRSF19	0.000532093	-0.008 to 0.009	0.901896	FALSE
LILRA5	TNFRSF1A	0.00120025	-0.007 to 0.01	0.783099	FALSE
LILRA5	TNFRSF21	0.00182957	-0.007 to 0.011	0.682101	FALSE
LILRA5	TNFRSF4	-0.00239335	-0.011 to 0.006	0.588524	FALSE
LILRA5	TNFRSF6B	-0.00391329	-0.013 to 0.005	0.380268	FALSE
LILRA5	TNFSF13	0.00306595	-0.005 to 0.012	0.478685	FALSE
LILRA5	ULBP2	-0.000518058	-0.009 to 0.008	0.905214	FALSE
LILRA5	UMOD	0.00295864	-0.006 to 0.012	0.503384	FALSE
LILRA5	VEGFD	0.00899349	0 to 0.018	0.0449038	FALSE
LILRA5	WARS	-0.0039222	-0.013 to 0.005	0.388353	FALSE
LRIG1	ACTA2	-0.0013246	-0.009 to 0.007	0.750534	FALSE
LRIG1	ACVRL1	0.00170223	-0.007 to 0.01	0.695513	FALSE
LRIG1	ADM	-0.0040613	-0.012 to 0.004	0.334871	FALSE
LRIG1	AGRN	-0.00342467	-0.012 to 0.005	0.442673	FALSE
LRIG1	ALPP	-0.00243768	-0.011 to 0.006	0.591597	FALSE
LRIG1	ANGPT2	-0.00246951	-0.011 to 0.006	0.583276	FALSE
LRIG1	ANGPTL1	-0.000218176	-0.009 to 0.009	0.961215	FALSE
LRIG1	ANGPTL4	-0.00126708	-0.01 to 0.007	0.77693	FALSE
LRIG1	ANXA5	-0.00287593	-0.012 to 0.006	0.527675	FALSE
LRIG1	AREG	0.00145326	-0.007 to 0.01	0.749882	FALSE
LRIG1	ASGR1	-0.00239625	-0.011 to 0.006	0.591664	FALSE
LRIG1	BCAN	-0.00300922	-0.012 to 0.006	0.499414	FALSE
LRIG1	BTN2A1	0.0042264	-0.004 to 0.013	0.340538	FALSE
LRIG1	BTN3A2	0.00620097	-0.003 to 0.015	0.171458	FALSE
LRIG1	CALCA	-0.00795675	-0.015 to -0.001	0.0344726	FALSE
LRIG1	CCL14	0.00150509	-0.007 to 0.01	0.737458	FALSE
LRIG1	CCL17	0.000298179	-0.009 to 0.009	0.947801	FALSE
LRIG1	CCL7	0.0048566	-0.004 to 0.014	0.272683	FALSE
LRIG1	CD274	0.00458876	-0.004 to 0.013	0.305512	FALSE
LRIG1	CD4	-0.00397078	-0.013 to 0.005	0.378413	FALSE
LRIG1	CD40	0.00634781	-0.003 to 0.015	0.16394	FALSE
LRIG1	CD74	-0.000583738	-0.009 to 0.008	0.893576	FALSE
LRIG1	CD79B	0.00565093	-0.003 to 0.014	0.209387	FALSE
LRIG1	CDCP1	0.00242954	-0.006 to 0.01	0.551521	FALSE
LRIG1	CDH2	-0.000768551	-0.009 to 0.008	0.855632	FALSE
LRIG1	CHI3L1	-0.00209629	-0.011 to 0.006	0.630992	FALSE
LRIG1	CHRDL1	-0.00289203	-0.011 to 0.005	0.47709	FALSE
LRIG1	CKAP4	0.00429583	-0.004 to 0.013	0.335445	FALSE
LRIG1	CLEC14A	-0.000308778	-0.009 to 0.008	0.943982	FALSE
LRIG1	CLEC5A	0.00586281	-0.003 to 0.014	0.182549	FALSE
LRIG1	CLSTN2	0.0055137	-0.003 to 0.014	0.223742	FALSE
LRIG1	COL18A1	-0.00383395	-0.012 to 0.005	0.373705	FALSE
LRIG1	COL6A3	0.00122634	-0.007 to 0.01	0.78176	FALSE
LRIG1	CREG1	0.00444185	-0.004 to 0.013	0.327287	FALSE
LRIG1	CRIM1	-0.00636826	-0.015 to 0.002	0.149849	FALSE
LRIG1	CSF1	1.50865e-05	-0.009 to 0.009	0.997331	FALSE
LRIG1	CST3	-0.000441021	-0.009 to 0.008	0.91743	FALSE
LRIG1	CSTB	-0.00227502	-0.011 to 0.007	0.612819	FALSE
LRIG1	CTSB	-0.000698613	-0.01 to 0.008	0.876595	FALSE
LRIG1	CTSO	0.00744088	-0.001 to 0.016	0.0996779	FALSE
LRIG1	CTSV	0.00745713	-0.001 to 0.016	0.0838622	FALSE
LRIG1	CX3CL1	-0.00610454	-0.015 to 0.003	0.176918	FALSE
LRIG1	CXADR	-0.000331742	-0.009 to 0.009	0.941945	FALSE
LRIG1	CXCL11	0.00554187	-0.003 to 0.014	0.221381	FALSE
LRIG1	CXCL16	-0.00156782	-0.01 to 0.007	0.724912	FALSE
LRIG1	CXCL9	-0.00206964	-0.01 to 0.006	0.628383	FALSE
LRIG1	DDAH1	0.00535468	-0.004 to 0.014	0.237894	FALSE
LRIG1	DDR1	0.000418639	-0.008 to 0.009	0.926066	FALSE
LRIG1	DLL1	-0.000426354	-0.009 to 0.008	0.923488	FALSE
LRIG1	EDA2R	-0.00174035	-0.009 to 0.005	0.636253	FALSE
LRIG1	EFEMP1	-0.00459781	-0.013 to 0.004	0.269619	FALSE
LRIG1	EFNA1	-0.000778766	-0.01 to 0.008	0.861134	FALSE
LRIG1	ENPP2	-0.00287141	-0.01 to 0.004	0.442494	FALSE
LRIG1	EPHA2	0.00417261	-0.004 to 0.013	0.336939	FALSE
LRIG1	EPHB4	0.004884	-0.004 to 0.014	0.27754	FALSE
LRIG1	F7	0.00990318	0.001 to 0.019	0.0283969	FALSE
LRIG1	FABP1	-0.00344795	-0.012 to 0.005	0.435248	FALSE
LRIG1	FABP2	-0.00185883	-0.011 to 0.007	0.682441	FALSE
LRIG1	FABP4	-0.00819625	-0.017 to 0	0.0531755	FALSE
LRIG1	FAM3C	-0.000378276	-0.009 to 0.008	0.930906	FALSE
LRIG1	FGF23	-0.000742822	-0.01 to 0.008	0.869513	FALSE
LRIG1	FUT3_FUT5	8.18845e-05	-0.008 to 0.009	0.984855	FALSE
LRIG1	GPR37	0.0058423	-0.003 to 0.015	0.189603	FALSE
LRIG1	GRN	-0.00130026	-0.01 to 0.008	0.774599	FALSE
LRIG1	HAVCR1	0.001642	-0.007 to 0.01	0.692891	FALSE
LRIG1	HGF	0.00619846	-0.003 to 0.015	0.163087	FALSE
LRIG1	HLA-E	0.00371469	-0.005 to 0.012	0.401879	FALSE
LRIG1	HNMT	-0.00227075	-0.011 to 0.006	0.608609	FALSE
LRIG1	ICAM1	0.000346672	-0.008 to 0.009	0.938729	FALSE
LRIG1	ICAM3	0.00315982	-0.006 to 0.012	0.488487	FALSE
LRIG1	IDUA	0.00497974	-0.004 to 0.014	0.274828	FALSE
LRIG1	IGFBP2	-0.00392405	-0.012 to 0.005	0.369544	FALSE
LRIG1	IGFBP7	0.00242273	-0.006 to 0.011	0.576192	FALSE
LRIG1	IGFBPL1	0.000382102	-0.008 to 0.009	0.92957	FALSE
LRIG1	IL10RB	0.00282424	-0.006 to 0.012	0.525243	FALSE
LRIG1	IL12B	-0.00943545	-0.018 to -0.001	0.0347939	FALSE
LRIG1	IL19	0.00213392	-0.007 to 0.011	0.633452	FALSE
LRIG1	IL1RL1	0.00245079	-0.006 to 0.011	0.563996	FALSE
LRIG1	IL2RA	-0.00170761	-0.01 to 0.007	0.702928	FALSE
LRIG1	IL4R	-0.00034561	-0.009 to 0.008	0.938709	FALSE
LRIG1	ITGAV	0.00102313	-0.008 to 0.01	0.816021	FALSE
LRIG1	KLK11	-0.00187337	-0.011 to 0.007	0.677829	FALSE
LRIG1	KLK4	-0.00669852	-0.015 to 0.002	0.118781	FALSE
LRIG1	LAMA4	0.00120647	-0.008 to 0.01	0.791474	FALSE
LRIG1	LAMP3	-0.00416271	-0.013 to 0.004	0.340118	FALSE
LRIG1	LAYN	0.000670205	-0.008 to 0.009	0.875335	FALSE
LRIG1	LBP	-0.00315212	-0.012 to 0.006	0.488906	FALSE
LRIG1	LCN2	0.00558735	-0.003 to 0.014	0.206566	FALSE
LRIG1	LGALS1	0.00156498	-0.007 to 0.01	0.725532	FALSE
LRIG1	LILRA5	0.00260673	-0.006 to 0.011	0.563081	FALSE
LRIG1	LILRB4	-0.00353056	-0.012 to 0.005	0.422448	FALSE
LRIG1	LRRN1	0.00698482	-0.002 to 0.016	0.122674	FALSE
LRIG1	LTBP2	0.00121527	-0.006 to 0.009	0.754751	FALSE
LRIG1	LTBP3	-0.00278576	-0.012 to 0.006	0.534438	FALSE
LRIG1	LTBR	-0.00165906	-0.01 to 0.007	0.708598	FALSE
LRIG1	MAD1L1	-0.00122034	-0.01 to 0.008	0.78566	FALSE
LRIG1	MATN2	0.000321145	-0.008 to 0.009	0.942667	FALSE
LRIG1	MCFD2	0.00384845	-0.005 to 0.013	0.400672	FALSE
LRIG1	MDK	0.00262602	-0.006 to 0.011	0.560232	FALSE
LRIG1	MEP1B	-1.0909e-05	-0.009 to 0.009	0.998089	FALSE
LRIG1	MMP12	-0.00456192	-0.013 to 0.004	0.281141	FALSE
LRIG1	MMP7	-0.006867	-0.016 to 0.002	0.119026	FALSE
LRIG1	MMP9	0.00960987	0.001 to 0.018	0.0338075	FALSE
LRIG1	MSLN	-0.00171646	-0.01 to 0.007	0.701572	FALSE
LRIG1	MZB1	0.0031799	-0.006 to 0.012	0.480169	FALSE
LRIG1	NECTIN2	0.00453155	-0.004 to 0.013	0.311394	FALSE
LRIG1	NECTIN4	-0.00284905	-0.012 to 0.006	0.526659	FALSE
LRIG1	NOS3	0.000175701	-0.009 to 0.009	0.968827	FALSE
LRIG1	NPPB	0.0050967	-0.004 to 0.014	0.251194	FALSE
LRIG1	NT-proBNP	0.000941368	-0.007 to 0.009	0.823256	FALSE
LRIG1	NUCB2	0.00366023	-0.005 to 0.013	0.420598	FALSE
LRIG1	OSMR	0.00314078	-0.006 to 0.012	0.476823	FALSE
LRIG1	PDCD1	-0.00182746	-0.011 to 0.007	0.686412	FALSE
LRIG1	PGF	0.00343002	-0.005 to 0.011	0.40166	FALSE
LRIG1	PGLYRP1	0.00344573	-0.005 to 0.012	0.444199	FALSE
LRIG1	PIK3IP1	-0.00337411	-0.012 to 0.005	0.428078	FALSE
LRIG1	PILRA	-0.000279952	-0.009 to 0.008	0.949805	FALSE
LRIG1	PLA2G15	-0.00342946	-0.012 to 0.005	0.450094	FALSE
LRIG1	PLA2G2A	-0.00334314	-0.012 to 0.005	0.45177	FALSE
LRIG1	PLTP	0.00101974	-0.008 to 0.01	0.819815	FALSE
LRIG1	PON2	0.0041825	-0.005 to 0.013	0.361249	FALSE
LRIG1	PROC	0.00406458	-0.005 to 0.013	0.368998	FALSE
LRIG1	QPCT	-0.00032674	-0.009 to 0.008	0.941921	FALSE
LRIG1	REG1A	0.00440745	-0.004 to 0.013	0.325145	FALSE
LRIG1	REG1B	0.00354886	-0.005 to 0.012	0.430088	FALSE
LRIG1	REG3A	-0.000533512	-0.009 to 0.008	0.903766	FALSE
LRIG1	RELT	0.000743158	-0.007 to 0.009	0.857312	FALSE
LRIG1	RET	0.00249539	-0.006 to 0.011	0.577145	FALSE
LRIG1	SCARB2	-0.00537049	-0.014 to 0.003	0.20805	FALSE
LRIG1	SCARF2	-0.00181423	-0.01 to 0.006	0.652243	FALSE
LRIG1	SDC1	0.00588061	-0.003 to 0.015	0.187087	FALSE
LRIG1	SEMA3F	-0.00479117	-0.013 to 0.004	0.280477	FALSE
LRIG1	SFTPD	-0.000603655	-0.009 to 0.008	0.892429	FALSE
LRIG1	SIGLEC1	0.0066359	-0.002 to 0.015	0.139048	FALSE
LRIG1	SIGLEC7	-0.00183089	-0.011 to 0.007	0.680902	FALSE
LRIG1	SIRPB1	0.00229678	-0.006 to 0.011	0.608754	FALSE
LRIG1	SLAMF7	0.0037919	-0.005 to 0.013	0.402279	FALSE
LRIG1	SLAMF8	0.00417	-0.005 to 0.013	0.355186	FALSE
LRIG1	SMOC1	-0.00245383	-0.011 to 0.006	0.565217	FALSE
LRIG1	SMOC2	0.00438086	-0.004 to 0.013	0.303729	FALSE
LRIG1	SMPD1	0.00380194	-0.005 to 0.013	0.399287	FALSE
LRIG1	SNCG	-0.000484563	-0.009 to 0.008	0.9119	FALSE
LRIG1	SPINK1	-7.36836e-05	-0.009 to 0.009	0.986853	FALSE
LRIG1	SPINK4	-0.00372606	-0.012 to 0.005	0.401427	FALSE
LRIG1	SPINT1	-0.00355519	-0.013 to 0.005	0.43631	FALSE
LRIG1	SPON1	-0.00109472	-0.01 to 0.007	0.800558	FALSE
LRIG1	SPP1	-0.000174704	-0.009 to 0.009	0.968533	FALSE
LRIG1	SSC4D	0.00109351	-0.007 to 0.01	0.800453	FALSE
LRIG1	STC2	4.50694e-05	-0.009 to 0.009	0.991953	FALSE
LRIG1	SUSD2	-0.00304598	-0.012 to 0.006	0.493401	FALSE
LRIG1	TCN2	0.00500854	-0.004 to 0.014	0.26048	FALSE
LRIG1	TFF2	-0.00950707	-0.018 to -0.001	0.0311464	FALSE
LRIG1	TGFA	0.00526848	-0.004 to 0.014	0.245612	FALSE
LRIG1	TIMD4	-0.00369272	-0.013 to 0.005	0.414583	FALSE
LRIG1	TIMP4	-0.00819665	-0.017 to 0	0.0584075	FALSE
LRIG1	TNC	0.00812495	-0.001 to 0.017	0.0734705	FALSE
LRIG1	TNF	-0.00157149	-0.01 to 0.007	0.728076	FALSE
LRIG1	TNFRSF10A	0.00236531	-0.006 to 0.011	0.590447	FALSE
LRIG1	TNFRSF10B	-0.00443903	-0.013 to 0.004	0.30697	FALSE
LRIG1	TNFRSF11A	-0.00111028	-0.01 to 0.008	0.80268	FALSE
LRIG1	TNFRSF14	0.00166339	-0.007 to 0.01	0.709424	FALSE
LRIG1	TNFRSF19	0.00423629	-0.004 to 0.013	0.326784	FALSE
LRIG1	TNFRSF1A	-0.000575537	-0.009 to 0.008	0.895067	FALSE
LRIG1	TNFRSF21	0.00366731	-0.005 to 0.012	0.412006	FALSE
LRIG1	TNFRSF4	-0.00182064	-0.01 to 0.007	0.68093	FALSE
LRIG1	TNFRSF6B	-0.00236696	-0.011 to 0.006	0.595925	FALSE
LRIG1	TNFSF13	0.00102221	-0.007 to 0.01	0.813432	FALSE
LRIG1	ULBP2	-0.00148533	-0.01 to 0.007	0.733003	FALSE
LRIG1	UMOD	-0.00225917	-0.011 to 0.006	0.60966	FALSE
LRIG1	VEGFD	0.00446805	-0.004 to 0.013	0.319463	FALSE
LRIG1	WARS	-0.00552656	-0.014 to 0.003	0.224565	FALSE
LRRN1	ACTA2	0.000485286	-0.008 to 0.009	0.90872	FALSE
LRRN1	ACVRL1	0.00110747	-0.008 to 0.01	0.802092	FALSE
LRRN1	ADM	-0.00480434	-0.013 to 0.004	0.261483	FALSE
LRRN1	AGRN	-0.00368931	-0.013 to 0.005	0.415623	FALSE
LRRN1	ALPP	-0.00411161	-0.013 to 0.005	0.373059	FALSE
LRRN1	ANGPT2	0.000304764	-0.009 to 0.009	0.946867	FALSE
LRRN1	ANGPTL1	0.000689472	-0.008 to 0.01	0.879766	FALSE
LRRN1	ANGPTL4	0.00290599	-0.006 to 0.012	0.522436	FALSE
LRRN1	ANXA5	-0.00647562	-0.016 to 0.003	0.161583	FALSE
LRRN1	AREG	-0.00373632	-0.013 to 0.005	0.419801	FALSE
LRRN1	ASGR1	-0.00388529	-0.013 to 0.005	0.391929	FALSE
LRRN1	BCAN	0.003728	-0.005 to 0.013	0.410156	FALSE
LRRN1	BTN2A1	-0.00094144	-0.01 to 0.008	0.834468	FALSE
LRRN1	BTN3A2	0.00129983	-0.008 to 0.01	0.777821	FALSE
LRRN1	CALCA	-0.000987059	-0.008 to 0.007	0.79626	FALSE
LRRN1	CCL14	-0.00588739	-0.015 to 0.003	0.196802	FALSE
LRRN1	CCL17	-0.00447974	-0.014 to 0.005	0.332964	FALSE
LRRN1	CCL7	-0.000699192	-0.01 to 0.008	0.876474	FALSE
LRRN1	CD274	-0.00122402	-0.01 to 0.008	0.787899	FALSE
LRRN1	CD4	-0.00061063	-0.01 to 0.008	0.893933	FALSE
LRRN1	CD40	-0.000274469	-0.009 to 0.009	0.95276	FALSE
LRRN1	CD74	-0.00629858	-0.015 to 0.002	0.155352	FALSE
LRRN1	CD79B	-0.00346594	-0.012 to 0.005	0.448561	FALSE
LRRN1	CDCP1	0.000248955	-0.008 to 0.008	0.952106	FALSE
LRRN1	CDH2	-0.00173106	-0.01 to 0.007	0.686682	FALSE
LRRN1	CHI3L1	-0.00442701	-0.013 to 0.004	0.318051	FALSE
LRRN1	CHRDL1	-0.00290772	-0.011 to 0.005	0.48166	FALSE
LRRN1	CKAP4	-0.00106353	-0.01 to 0.008	0.814425	FALSE
LRRN1	CLEC14A	-0.0061616	-0.015 to 0.003	0.167532	FALSE
LRRN1	CLEC5A	-0.00615388	-0.015 to 0.003	0.168456	FALSE
LRRN1	CLSTN2	0.00389094	-0.005 to 0.013	0.398058	FALSE
LRRN1	COL18A1	-0.00386608	-0.012 to 0.005	0.377268	FALSE
LRRN1	COL6A3	-0.00146452	-0.01 to 0.007	0.744695	FALSE
LRRN1	CREG1	-0.00539936	-0.014 to 0.004	0.241162	FALSE
LRRN1	CRIM1	-0.00136687	-0.01 to 0.007	0.760944	FALSE
LRRN1	CSF1	-0.000112604	-0.009 to 0.009	0.980391	FALSE
LRRN1	CST3	-0.00591446	-0.014 to 0.003	0.171147	FALSE
LRRN1	CSTB	0.00393829	-0.005 to 0.013	0.388525	FALSE
LRRN1	CTSB	0.0028866	-0.006 to 0.012	0.527667	FALSE
LRRN1	CTSO	-0.00255278	-0.012 to 0.006	0.578225	FALSE
LRRN1	CTSV	0.000807426	-0.008 to 0.009	0.853827	FALSE
LRRN1	CX3CL1	0.0030944	-0.006 to 0.012	0.500482	FALSE
LRRN1	CXADR	-0.00180366	-0.011 to 0.007	0.696732	FALSE
LRRN1	CXCL11	0.00676205	-0.002 to 0.016	0.141911	FALSE
LRRN1	CXCL16	-0.000270231	-0.009 to 0.009	0.952392	FALSE
LRRN1	CXCL9	0.00169328	-0.007 to 0.01	0.696701	FALSE
LRRN1	DDAH1	-0.00153376	-0.011 to 0.007	0.739312	FALSE
LRRN1	DDR1	-0.011236	-0.02 to -0.002	0.0142232	FALSE
LRRN1	DLL1	-0.00856997	-0.017 to 0	0.0574021	FALSE
LRRN1	EDA2R	-0.00159909	-0.009 to 0.006	0.668838	FALSE
LRRN1	EFEMP1	-0.00395631	-0.012 to 0.004	0.34978	FALSE
LRRN1	EFNA1	-0.00129633	-0.01 to 0.008	0.774402	FALSE
LRRN1	ENPP2	-0.00062777	-0.008 to 0.007	0.868732	FALSE
LRRN1	EPHA2	-0.00393753	-0.013 to 0.005	0.372436	FALSE
LRRN1	EPHB4	-0.00588833	-0.015 to 0.003	0.197528	FALSE
LRRN1	F7	-0.00674844	-0.016 to 0.002	0.141532	FALSE
LRRN1	FABP1	0.0020243	-0.007 to 0.011	0.652064	FALSE
LRRN1	FABP2	-0.00416016	-0.013 to 0.005	0.367424	FALSE
LRRN1	FABP4	0.00169372	-0.007 to 0.01	0.694117	FALSE
LRRN1	FAM3C	-0.0026063	-0.011 to 0.006	0.556514	FALSE
LRRN1	FGF23	0.00126246	-0.008 to 0.01	0.783455	FALSE
LRRN1	FUT3_FUT5	-0.00149881	-0.01 to 0.007	0.732344	FALSE
LRRN1	GPR37	-0.00867474	-0.018 to 0	0.0552145	FALSE
LRRN1	GRN	-0.00508598	-0.014 to 0.004	0.270222	FALSE
LRRN1	HAVCR1	0.000393445	-0.008 to 0.009	0.925787	FALSE
LRRN1	HGF	-0.00652373	-0.015 to 0.002	0.148476	FALSE
LRRN1	HLA-E	-0.0032896	-0.012 to 0.006	0.464963	FALSE
LRRN1	HNMT	-0.0011474	-0.01 to 0.008	0.798968	FALSE
LRRN1	ICAM1	-0.00772328	-0.017 to 0.001	0.0918656	FALSE
LRRN1	ICAM3	-0.00773699	-0.017 to 0.001	0.095004	FALSE
LRRN1	IDUA	0.00244416	-0.007 to 0.012	0.597795	FALSE
LRRN1	IGFBP2	-0.000114779	-0.009 to 0.009	0.979389	FALSE
LRRN1	IGFBP7	0.00331911	-0.005 to 0.012	0.450996	FALSE
LRRN1	IGFBPL1	-0.00209837	-0.011 to 0.007	0.632814	FALSE
LRRN1	IL10RB	-0.00601637	-0.015 to 0.003	0.182826	FALSE
LRRN1	IL12B	-0.00665582	-0.016 to 0.002	0.142767	FALSE
LRRN1	IL19	-0.00920489	-0.018 to 0	0.0428861	FALSE
LRRN1	IL1RL1	-0.000137792	-0.009 to 0.008	0.97453	FALSE
LRRN1	IL2RA	-0.00565153	-0.015 to 0.003	0.214087	FALSE
LRRN1	IL4R	0.000826869	-0.008 to 0.01	0.856305	FALSE
LRRN1	ITGAV	0.00494081	-0.004 to 0.014	0.268747	FALSE
LRRN1	KLK11	0.00108584	-0.008 to 0.01	0.812646	FALSE
LRRN1	KLK4	0.00349902	-0.005 to 0.012	0.422528	FALSE
LRRN1	LAMA4	-0.00453214	-0.014 to 0.005	0.32825	FALSE
LRRN1	LAMP3	-0.00304077	-0.012 to 0.006	0.492778	FALSE
LRRN1	LAYN	0.00253739	-0.006 to 0.011	0.558783	FALSE
LRRN1	LBP	-0.00741981	-0.016 to 0.002	0.108826	FALSE
LRRN1	LCN2	-0.00333357	-0.012 to 0.005	0.458234	FALSE
LRRN1	LGALS1	-0.00827981	-0.017 to 0.001	0.0675013	FALSE
LRRN1	LILRA5	-0.00562539	-0.015 to 0.003	0.219312	FALSE
LRRN1	LILRB4	-0.00199099	-0.011 to 0.007	0.65612	FALSE
LRRN1	LRIG1	-0.00299439	-0.012 to 0.006	0.510971	FALSE
LRRN1	LTBP2	0.00107676	-0.007 to 0.009	0.785286	FALSE
LRRN1	LTBP3	0.00225157	-0.007 to 0.011	0.621135	FALSE
LRRN1	LTBR	-0.00382379	-0.013 to 0.005	0.396502	FALSE
LRRN1	MAD1L1	-0.00415047	-0.013 to 0.005	0.362601	FALSE
LRRN1	MATN2	-0.00379399	-0.013 to 0.005	0.402979	FALSE
LRRN1	MCFD2	-0.00637827	-0.015 to 0.003	0.17036	FALSE
LRRN1	MDK	-0.00338137	-0.012 to 0.006	0.46034	FALSE
LRRN1	MEP1B	-0.00107008	-0.01 to 0.008	0.817101	FALSE
LRRN1	MMP12	-0.00543883	-0.014 to 0.003	0.20595	FALSE
LRRN1	MMP7	-0.00613257	-0.015 to 0.003	0.170589	FALSE
LRRN1	MMP9	-0.00394188	-0.013 to 0.005	0.3915	FALSE
LRRN1	MSLN	-0.00241439	-0.011 to 0.007	0.595724	FALSE
LRRN1	MZB1	0.00418587	-0.005 to 0.013	0.360291	FALSE
LRRN1	NECTIN2	-0.00748349	-0.016 to 0.001	0.0998605	FALSE
LRRN1	NECTIN4	-0.00497488	-0.014 to 0.004	0.276515	FALSE
LRRN1	NOS3	0.00104983	-0.008 to 0.01	0.818214	FALSE
LRRN1	NPPB	0.00526368	-0.004 to 0.014	0.243428	FALSE
LRRN1	NT-proBNP	-0.000677239	-0.009 to 0.008	0.874324	FALSE
LRRN1	NUCB2	-0.00346524	-0.013 to 0.006	0.452942	FALSE
LRRN1	OSMR	-0.00871832	-0.018 to 0	0.0519126	FALSE
LRRN1	PDCD1	-0.00985221	-0.019 to -0.001	0.032153	FALSE
LRRN1	PGF	-0.00397286	-0.012 to 0.004	0.338994	FALSE
LRRN1	PGLYRP1	-0.00658218	-0.016 to 0.002	0.150248	FALSE
LRRN1	PIK3IP1	-0.00424618	-0.013 to 0.004	0.326261	FALSE
LRRN1	PILRA	-0.00128808	-0.01 to 0.008	0.775564	FALSE
LRRN1	PLA2G15	-0.00371552	-0.013 to 0.005	0.420576	FALSE
LRRN1	PLA2G2A	1.38166e-05	-0.009 to 0.009	0.997558	FALSE
LRRN1	PLTP	0.00201166	-0.007 to 0.011	0.658267	FALSE
LRRN1	PON2	0.00509486	-0.004 to 0.014	0.273646	FALSE
LRRN1	PROC	-0.00304585	-0.012 to 0.006	0.507566	FALSE
LRRN1	QPCT	-0.00236594	-0.011 to 0.007	0.603568	FALSE
LRRN1	REG1A	0.00366196	-0.005 to 0.013	0.420999	FALSE
LRRN1	REG1B	0.00334729	-0.006 to 0.012	0.463832	FALSE
LRRN1	REG3A	0.00721659	-0.002 to 0.016	0.107439	FALSE
LRRN1	RELT	-0.000386654	-0.009 to 0.008	0.926636	FALSE
LRRN1	RET	-0.00490415	-0.014 to 0.004	0.280773	FALSE
LRRN1	SCARB2	0.00253985	-0.006 to 0.011	0.557844	FALSE
LRRN1	SCARF2	-0.00486067	-0.013 to 0.003	0.234658	FALSE
LRRN1	SDC1	-0.0123455	-0.021 to -0.003	0.00640663	FALSE
LRRN1	SEMA3F	-0.00395004	-0.013 to 0.005	0.381127	FALSE
LRRN1	SFTPD	-0.00361965	-0.013 to 0.005	0.424776	FALSE
LRRN1	SIGLEC1	-0.00672784	-0.016 to 0.002	0.139859	FALSE
LRRN1	SIGLEC7	-0.00807896	-0.017 to 0.001	0.0740717	FALSE
LRRN1	SIRPB1	-0.00711697	-0.016 to 0.002	0.118474	FALSE
LRRN1	SLAMF7	-0.000517988	-0.01 to 0.008	0.910333	FALSE
LRRN1	SLAMF8	-0.00810403	-0.017 to 0.001	0.0769483	FALSE
LRRN1	SMOC1	-0.00238252	-0.011 to 0.006	0.582567	FALSE
LRRN1	SMOC2	-0.00382653	-0.012 to 0.005	0.376566	FALSE
LRRN1	SMPD1	-0.0025891	-0.012 to 0.006	0.572072	FALSE
LRRN1	SNCG	-0.00320402	-0.012 to 0.006	0.471455	FALSE
LRRN1	SPINK1	-0.00427824	-0.013 to 0.005	0.34631	FALSE
LRRN1	SPINK4	-0.00254993	-0.011 to 0.006	0.571929	FALSE
LRRN1	SPINT1	-0.00110784	-0.01 to 0.008	0.811287	FALSE
LRRN1	SPON1	0.00126523	-0.007 to 0.01	0.773811	FALSE
LRRN1	SPP1	0.00304124	-0.006 to 0.012	0.499078	FALSE
LRRN1	SSC4D	-0.00310259	-0.012 to 0.006	0.480246	FALSE
LRRN1	STC2	-0.00338687	-0.012 to 0.006	0.455667	FALSE
LRRN1	SUSD2	-0.00368017	-0.013 to 0.005	0.415338	FALSE
LRRN1	TCN2	8.96282e-05	-0.009 to 0.009	0.984186	FALSE
LRRN1	TFF2	-0.00129896	-0.01 to 0.007	0.771938	FALSE
LRRN1	TGFA	-0.00479979	-0.014 to 0.004	0.297786	FALSE
LRRN1	TIMD4	-0.00420233	-0.013 to 0.005	0.360777	FALSE
LRRN1	TIMP4	-0.0034988	-0.012 to 0.005	0.426497	FALSE
LRRN1	TNC	-0.00242135	-0.011 to 0.007	0.599554	FALSE
LRRN1	TNF	-0.00342849	-0.012 to 0.006	0.455279	FALSE
LRRN1	TNFRSF10A	-0.00376378	-0.013 to 0.005	0.399252	FALSE
LRRN1	TNFRSF10B	0.000848949	-0.008 to 0.01	0.847497	FALSE
LRRN1	TNFRSF11A	-0.00257662	-0.011 to 0.006	0.568134	FALSE
LRRN1	TNFRSF14	-0.0044138	-0.013 to 0.004	0.33042	FALSE
LRRN1	TNFRSF19	-0.00618345	-0.015 to 0.002	0.158866	FALSE
LRRN1	TNFRSF1A	-0.0056956	-0.014 to 0.003	0.198863	FALSE
LRRN1	TNFRSF21	-0.0122458	-0.021 to -0.003	0.00700758	FALSE
LRRN1	TNFRSF4	-0.00941553	-0.018 to -0.001	0.0363309	FALSE
LRRN1	TNFRSF6B	0.00249383	-0.006 to 0.011	0.582367	FALSE
LRRN1	TNFSF13	-0.00335526	-0.012 to 0.005	0.445765	FALSE
LRRN1	ULBP2	-0.00425332	-0.013 to 0.004	0.336282	FALSE
LRRN1	UMOD	8.78621e-05	-0.009 to 0.009	0.984406	FALSE
LRRN1	VEGFD	0.0013639	-0.008 to 0.01	0.764838	FALSE
LRRN1	WARS	-0.00263251	-0.012 to 0.006	0.569066	FALSE
LTBP2	ACTA2	0.00139814	-0.007 to 0.01	0.738394	FALSE
LTBP2	ACVRL1	-0.00704619	-0.016 to 0.002	0.106884	FALSE
LTBP2	ADM	-0.00102825	-0.009 to 0.007	0.808016	FALSE
LTBP2	AGRN	0.00126359	-0.008 to 0.01	0.778025	FALSE
LTBP2	ALPP	0.00404666	-0.005 to 0.013	0.375408	FALSE
LTBP2	ANGPT2	-0.00458023	-0.013 to 0.004	0.311234	FALSE
LTBP2	ANGPTL1	0.00486671	-0.004 to 0.014	0.280342	FALSE
LTBP2	ANGPTL4	-0.00234033	-0.011 to 0.006	0.602508	FALSE
LTBP2	ANXA5	-0.00241332	-0.011 to 0.007	0.597894	FALSE
LTBP2	AREG	0.00143208	-0.008 to 0.01	0.75455	FALSE
LTBP2	ASGR1	-0.00362145	-0.012 to 0.005	0.419771	FALSE
LTBP2	BCAN	0.0123643	0.004 to 0.021	0.00574585	FALSE
LTBP2	BTN2A1	-0.00265656	-0.011 to 0.006	0.551031	FALSE
LTBP2	BTN3A2	0.000276563	-0.009 to 0.009	0.951599	FALSE
LTBP2	CALCA	0.000297529	-0.007 to 0.008	0.937281	FALSE
LTBP2	CCL14	-0.00577679	-0.015 to 0.003	0.200375	FALSE
LTBP2	CCL17	0.0109816	0.002 to 0.02	0.0164099	FALSE
LTBP2	CCL7	0.00864691	0 to 0.017	0.0519375	FALSE
LTBP2	CD274	0.00234589	-0.006 to 0.011	0.602135	FALSE
LTBP2	CD4	0.0032235	-0.006 to 0.012	0.476691	FALSE
LTBP2	CD40	0.00210729	-0.007 to 0.011	0.645611	FALSE
LTBP2	CD74	0.000792013	-0.008 to 0.009	0.856647	FALSE
LTBP2	CD79B	-0.00318631	-0.012 to 0.006	0.481191	FALSE
LTBP2	CDCP1	0.00216611	-0.006 to 0.01	0.597241	FALSE
LTBP2	CDH2	-0.00238306	-0.011 to 0.006	0.5745	FALSE
LTBP2	CHI3L1	0.00143687	-0.007 to 0.01	0.74317	FALSE
LTBP2	CHRDL1	0.00361331	-0.004 to 0.012	0.376665	FALSE
LTBP2	CKAP4	0.00267043	-0.006 to 0.011	0.551249	FALSE
LTBP2	CLEC14A	0.00123692	-0.007 to 0.01	0.779378	FALSE
LTBP2	CLEC5A	-0.000899853	-0.01 to 0.008	0.838662	FALSE
LTBP2	CLSTN2	0.00169668	-0.007 to 0.011	0.709454	FALSE
LTBP2	COL18A1	-0.000237788	-0.009 to 0.008	0.956212	FALSE
LTBP2	COL6A3	0.000389704	-0.008 to 0.009	0.930186	FALSE
LTBP2	CREG1	0.0147838	0.006 to 0.024	0.00117485	FALSE
LTBP2	CRIM1	0.00432005	-0.004 to 0.013	0.330944	FALSE
LTBP2	CSF1	-0.00063614	-0.01 to 0.008	0.88835	FALSE
LTBP2	CST3	-2.86977e-06	-0.008 to 0.008	0.999464	FALSE
LTBP2	CSTB	0.00292761	-0.006 to 0.012	0.516921	FALSE
LTBP2	CTSB	0.0020856	-0.007 to 0.011	0.644535	FALSE
LTBP2	CTSO	0.00312326	-0.006 to 0.012	0.491606	FALSE
LTBP2	CTSV	0.0107903	0.002 to 0.019	0.0127936	FALSE
LTBP2	CX3CL1	-0.00264473	-0.012 to 0.006	0.560433	FALSE
LTBP2	CXADR	-0.00772783	-0.017 to 0.001	0.091346	FALSE
LTBP2	CXCL11	-0.00707551	-0.016 to 0.002	0.120231	FALSE
LTBP2	CXCL16	0.00625999	-0.003 to 0.015	0.162007	FALSE
LTBP2	CXCL9	-0.0026984	-0.011 to 0.006	0.529988	FALSE
LTBP2	DDAH1	0.00471365	-0.004 to 0.014	0.301139	FALSE
LTBP2	DDR1	0.000522828	-0.008 to 0.009	0.90818	FALSE
LTBP2	DLL1	-0.00320611	-0.012 to 0.006	0.472293	FALSE
LTBP2	EDA2R	0.00389121	-0.003 to 0.011	0.292621	FALSE
LTBP2	EFEMP1	0.00584488	-0.002 to 0.014	0.16252	FALSE
LTBP2	EFNA1	8.61136e-05	-0.009 to 0.009	0.984641	FALSE
LTBP2	ENPP2	-0.00750127	-0.015 to 0	0.045856	FALSE
LTBP2	EPHA2	0.00380755	-0.005 to 0.012	0.383196	FALSE
LTBP2	EPHB4	-0.0109818	-0.02 to -0.002	0.0151009	FALSE
LTBP2	F7	0.00651106	-0.002 to 0.015	0.151545	FALSE
LTBP2	FABP1	-0.00701822	-0.016 to 0.002	0.113975	FALSE
LTBP2	FABP2	-0.00348576	-0.012 to 0.005	0.445133	FALSE
LTBP2	FABP4	-0.00209767	-0.01 to 0.006	0.622393	FALSE
LTBP2	FAM3C	-0.00752011	-0.016 to 0.001	0.0862579	FALSE
LTBP2	FGF23	0.00362869	-0.005 to 0.013	0.424489	FALSE
LTBP2	FUT3_FUT5	0.0106326	0.002 to 0.019	0.014161	FALSE
LTBP2	GPR37	-0.00807521	-0.017 to 0.001	0.0711637	FALSE
LTBP2	GRN	0.00912863	0 to 0.018	0.0454072	FALSE
LTBP2	HAVCR1	0.00645998	-0.002 to 0.015	0.122024	FALSE
LTBP2	HGF	0.00946645	0.001 to 0.018	0.0340105	FALSE
LTBP2	HLA-E	-0.00424199	-0.013 to 0.004	0.340752	FALSE
LTBP2	HNMT	0.00314326	-0.006 to 0.012	0.480548	FALSE
LTBP2	ICAM1	0.00343355	-0.005 to 0.012	0.448647	FALSE
LTBP2	ICAM3	-0.00328578	-0.012 to 0.006	0.473448	FALSE
LTBP2	IDUA	0.00876457	0 to 0.018	0.0557722	FALSE
LTBP2	IGFBP2	0.000908151	-0.008 to 0.01	0.836263	FALSE
LTBP2	IGFBP7	0.00384853	-0.005 to 0.012	0.376881	FALSE
LTBP2	IGFBPL1	-0.000405273	-0.009 to 0.008	0.925668	FALSE
LTBP2	IL10RB	0.00515732	-0.004 to 0.014	0.24828	FALSE
LTBP2	IL12B	-0.00150871	-0.01 to 0.007	0.736961	FALSE
LTBP2	IL19	0.0011197	-0.008 to 0.01	0.803343	FALSE
LTBP2	IL1RL1	0.00659254	-0.002 to 0.015	0.122474	FALSE
LTBP2	IL2RA	0.000661535	-0.008 to 0.009	0.883103	FALSE
LTBP2	IL4R	-0.00397437	-0.013 to 0.005	0.378859	FALSE
LTBP2	ITGAV	0.00651736	-0.002 to 0.015	0.140212	FALSE
LTBP2	KLK11	0.00178087	-0.007 to 0.011	0.694301	FALSE
LTBP2	KLK4	0.00389715	-0.005 to 0.012	0.366424	FALSE
LTBP2	LAMA4	0.000189257	-0.009 to 0.009	0.967075	FALSE
LTBP2	LAMP3	0.00165675	-0.007 to 0.01	0.705547	FALSE
LTBP2	LAYN	-0.00117667	-0.01 to 0.007	0.783991	FALSE
LTBP2	LBP	-0.00428611	-0.013 to 0.005	0.349009	FALSE
LTBP2	LCN2	0.00753955	-0.001 to 0.016	0.0898434	FALSE
LTBP2	LGALS1	0.00102749	-0.008 to 0.01	0.818562	FALSE
LTBP2	LILRA5	0.00818771	-0.001 to 0.017	0.0706574	FALSE
LTBP2	LILRB4	0.00400823	-0.005 to 0.013	0.36475	FALSE
LTBP2	LRIG1	0.00275354	-0.006 to 0.012	0.541104	FALSE
LTBP2	LRRN1	0.00998805	0.001 to 0.019	0.0280335	FALSE
LTBP2	LTBP3	0.00326141	-0.006 to 0.012	0.469166	FALSE
LTBP2	LTBR	-0.00230524	-0.011 to 0.006	0.605282	FALSE
LTBP2	MAD1L1	0.0121854	0.003 to 0.021	0.00688057	FALSE
LTBP2	MATN2	0.0101983	0.001 to 0.019	0.0230283	FALSE
LTBP2	MCFD2	-0.000919483	-0.01 to 0.008	0.841611	FALSE
LTBP2	MDK	0.00838687	0 to 0.017	0.0641006	FALSE
LTBP2	MEP1B	-0.00176208	-0.011 to 0.007	0.700199	FALSE
LTBP2	MMP12	0.00510596	-0.003 to 0.013	0.22994	FALSE
LTBP2	MMP7	0.0124837	0.004 to 0.021	0.00479597	FALSE
LTBP2	MMP9	0.00309619	-0.006 to 0.012	0.496182	FALSE
LTBP2	MSLN	-0.00175205	-0.011 to 0.007	0.697074	FALSE
LTBP2	MZB1	-0.000695652	-0.01 to 0.008	0.877834	FALSE
LTBP2	NECTIN2	-0.00141826	-0.01 to 0.007	0.752529	FALSE
LTBP2	NECTIN4	0.00679973	-0.002 to 0.016	0.13263	FALSE
LTBP2	NOS3	0.00286404	-0.006 to 0.012	0.526096	FALSE
LTBP2	NPPB	0.00820857	-0.001 to 0.017	0.065883	FALSE
LTBP2	NT-proBNP	0.00380366	-0.004 to 0.012	0.369091	FALSE
LTBP2	NUCB2	0.00497345	-0.004 to 0.014	0.276109	FALSE
LTBP2	OSMR	0.0034137	-0.005 to 0.012	0.441574	FALSE
LTBP2	PDCD1	-0.00665088	-0.016 to 0.002	0.143654	FALSE
LTBP2	PGF	0.0313028	0.023 to 0.039	2.549e-14	TRUE
LTBP2	PGLYRP1	0.00878434	0 to 0.018	0.052228	FALSE
LTBP2	PIK3IP1	0.000310444	-0.008 to 0.009	0.942152	FALSE
LTBP2	PILRA	0.00844845	0 to 0.017	0.0586628	FALSE
LTBP2	PLA2G15	0.00773124	-0.001 to 0.017	0.090172	FALSE
LTBP2	PLA2G2A	0.00317076	-0.006 to 0.012	0.477549	FALSE
LTBP2	PLTP	0.00889124	0 to 0.018	0.0480861	FALSE
LTBP2	PON2	0.00367515	-0.005 to 0.013	0.424641	FALSE
LTBP2	PROC	0.00960935	0.001 to 0.019	0.0345389	FALSE
LTBP2	QPCT	0.00256747	-0.006 to 0.011	0.568849	FALSE
LTBP2	REG1A	-0.00514638	-0.014 to 0.004	0.252873	FALSE
LTBP2	REG1B	-0.00134587	-0.01 to 0.008	0.765855	FALSE
LTBP2	REG3A	0.00627935	-0.002 to 0.015	0.156705	FALSE
LTBP2	RELT	0.000282469	-0.008 to 0.008	0.945776	FALSE
LTBP2	RET	-0.00195793	-0.011 to 0.007	0.663289	FALSE
LTBP2	SCARB2	-0.000575061	-0.009 to 0.008	0.893277	FALSE
LTBP2	SCARF2	0.00132544	-0.007 to 0.009	0.74317	FALSE
LTBP2	SDC1	0.00429925	-0.004 to 0.013	0.337125	FALSE
LTBP2	SEMA3F	0.000515166	-0.008 to 0.009	0.908058	FALSE
LTBP2	SFTPD	0.00318687	-0.006 to 0.012	0.477389	FALSE
LTBP2	SIGLEC1	0.00642564	-0.002 to 0.015	0.153981	FALSE
LTBP2	SIGLEC7	0.0011085	-0.008 to 0.01	0.8043	FALSE
LTBP2	SIRPB1	-0.00930851	-0.018 to 0	0.0389632	FALSE
LTBP2	SLAMF7	-0.0030227	-0.012 to 0.006	0.506397	FALSE
LTBP2	SLAMF8	-0.00183107	-0.011 to 0.007	0.686183	FALSE
LTBP2	SMOC1	0.0110974	0.003 to 0.019	0.00963789	FALSE
LTBP2	SMOC2	0.00194364	-0.006 to 0.01	0.64975	FALSE
LTBP2	SMPD1	0.0099827	0.001 to 0.019	0.027621	FALSE
LTBP2	SNCG	0.00140153	-0.007 to 0.01	0.750117	FALSE
LTBP2	SPINK1	-0.0032247	-0.012 to 0.006	0.472935	FALSE
LTBP2	SPINK4	-0.00473959	-0.013 to 0.004	0.288144	FALSE
LTBP2	SPINT1	0.0069642	-0.002 to 0.016	0.129119	FALSE
LTBP2	SPON1	0.00432813	-0.004 to 0.013	0.320219	FALSE
LTBP2	SPP1	0.0116817	0.003 to 0.02	0.00866045	FALSE
LTBP2	SSC4D	0.0137338	0.005 to 0.022	0.00158052	FALSE
LTBP2	STC2	0.00707387	-0.002 to 0.016	0.115171	FALSE
LTBP2	SUSD2	0.00931573	0.001 to 0.018	0.0370946	FALSE
LTBP2	TCN2	0.0114455	0.003 to 0.02	0.0104913	FALSE
LTBP2	TFF2	-0.000648349	-0.009 to 0.008	0.883709	FALSE
LTBP2	TGFA	0.00488253	-0.004 to 0.014	0.28423	FALSE
LTBP2	TIMD4	-0.00107049	-0.01 to 0.008	0.813916	FALSE
LTBP2	TIMP4	0.00293288	-0.006 to 0.011	0.50034	FALSE
LTBP2	TNC	0.000780226	-0.008 to 0.01	0.864181	FALSE
LTBP2	TNF	-0.000269376	-0.009 to 0.009	0.952703	FALSE
LTBP2	TNFRSF10A	-0.00566435	-0.014 to 0.003	0.199608	FALSE
LTBP2	TNFRSF10B	-0.00347144	-0.012 to 0.005	0.42656	FALSE
LTBP2	TNFRSF11A	0.0013638	-0.007 to 0.01	0.76001	FALSE
LTBP2	TNFRSF14	-0.00660913	-0.015 to 0.002	0.140619	FALSE
LTBP2	TNFRSF19	0.00043005	-0.008 to 0.009	0.921082	FALSE
LTBP2	TNFRSF1A	0.00111444	-0.007 to 0.01	0.799362	FALSE
LTBP2	TNFRSF21	0.00334995	-0.005 to 0.012	0.455796	FALSE
LTBP2	TNFRSF4	-0.00583626	-0.015 to 0.003	0.18958	FALSE
LTBP2	TNFRSF6B	-0.00382894	-0.013 to 0.005	0.393276	FALSE
LTBP2	TNFSF13	0.00360886	-0.005 to 0.012	0.40699	FALSE
LTBP2	ULBP2	-0.00831619	-0.017 to 0	0.0573215	FALSE
LTBP2	UMOD	0.00867606	0 to 0.017	0.0510114	FALSE
LTBP2	VEGFD	0.0015233	-0.007 to 0.01	0.73552	FALSE
LTBP2	WARS	0.00580661	-0.003 to 0.015	0.204116	FALSE
LTBP3	ACTA2	-0.0038695	-0.012 to 0.004	0.355559	FALSE
LTBP3	ACVRL1	-0.00319307	-0.012 to 0.005	0.465217	FALSE
LTBP3	ADM	-0.00763967	-0.016 to 0.001	0.0711609	FALSE
LTBP3	AGRN	-0.00665901	-0.015 to 0.002	0.137591	FALSE
LTBP3	ALPP	-0.00182488	-0.011 to 0.007	0.689509	FALSE
LTBP3	ANGPT2	0.0050849	-0.004 to 0.014	0.261163	FALSE
LTBP3	ANGPTL1	-0.00455831	-0.013 to 0.004	0.312194	FALSE
LTBP3	ANGPTL4	-0.00873499	-0.018 to 0	0.0520327	FALSE
LTBP3	ANXA5	0.00731601	-0.002 to 0.016	0.110015	FALSE
LTBP3	AREG	-0.00989576	-0.019 to -0.001	0.0308228	FALSE
LTBP3	ASGR1	-0.00708743	-0.016 to 0.002	0.114516	FALSE
LTBP3	BCAN	-0.00770056	-0.016 to 0.001	0.0855693	FALSE
LTBP3	BTN2A1	-0.0117294	-0.02 to -0.003	0.0085084	FALSE
LTBP3	BTN3A2	-0.00188316	-0.011 to 0.007	0.679532	FALSE
LTBP3	CALCA	0.00428736	-0.003 to 0.012	0.257083	FALSE
LTBP3	CCL14	-0.000522628	-0.009 to 0.008	0.907822	FALSE
LTBP3	CCL17	-0.00351473	-0.012 to 0.005	0.442712	FALSE
LTBP3	CCL7	-0.0109312	-0.02 to -0.002	0.0140537	FALSE
LTBP3	CD274	-0.00334095	-0.012 to 0.005	0.45803	FALSE
LTBP3	CD4	0.00245379	-0.006 to 0.011	0.588208	FALSE
LTBP3	CD40	-0.000233781	-0.009 to 0.009	0.959332	FALSE
LTBP3	CD74	-0.00497059	-0.014 to 0.004	0.257158	FALSE
LTBP3	CD79B	-0.0104413	-0.019 to -0.002	0.0210484	FALSE
LTBP3	CDCP1	-0.00392623	-0.012 to 0.004	0.33845	FALSE
LTBP3	CDH2	-0.00106464	-0.009 to 0.007	0.802048	FALSE
LTBP3	CHI3L1	-0.00262404	-0.011 to 0.006	0.54979	FALSE
LTBP3	CHRDL1	-0.00771386	-0.016 to 0	0.0592405	FALSE
LTBP3	CKAP4	-0.00645501	-0.015 to 0.002	0.149958	FALSE
LTBP3	CLEC14A	-0.0086074	-0.017 to 0	0.0513673	FALSE
LTBP3	CLEC5A	-0.00514619	-0.014 to 0.004	0.244495	FALSE
LTBP3	CLSTN2	0.00462147	-0.004 to 0.014	0.310409	FALSE
LTBP3	COL18A1	-0.00456674	-0.013 to 0.004	0.291896	FALSE
LTBP3	COL6A3	-0.0028339	-0.012 to 0.006	0.524265	FALSE
LTBP3	CREG1	-0.00337392	-0.012 to 0.006	0.459217	FALSE
LTBP3	CRIM1	-0.00676106	-0.015 to 0.002	0.12831	FALSE
LTBP3	CSF1	-0.00980036	-0.019 to -0.001	0.0306298	FALSE
LTBP3	CST3	0.000356263	-0.008 to 0.009	0.93361	FALSE
LTBP3	CSTB	0.00100367	-0.008 to 0.01	0.824256	FALSE
LTBP3	CTSB	-0.0089691	-0.018 to 0	0.0473518	FALSE
LTBP3	CTSO	-0.00322728	-0.012 to 0.006	0.477517	FALSE
LTBP3	CTSV	0.000747711	-0.008 to 0.009	0.863113	FALSE
LTBP3	CX3CL1	-0.00379293	-0.013 to 0.005	0.403978	FALSE
LTBP3	CXADR	-0.00526037	-0.014 to 0.004	0.250691	FALSE
LTBP3	CXCL11	-0.00883241	-0.018 to 0	0.0525429	FALSE
LTBP3	CXCL16	-0.00775444	-0.017 to 0.001	0.0833948	FALSE
LTBP3	CXCL9	0.000917025	-0.008 to 0.009	0.831078	FALSE
LTBP3	DDAH1	-0.00888206	-0.018 to 0	0.0514836	FALSE
LTBP3	DDR1	-0.00587069	-0.015 to 0.003	0.195521	FALSE
LTBP3	DLL1	-0.00696007	-0.016 to 0.002	0.118866	FALSE
LTBP3	EDA2R	-0.00221358	-0.009 to 0.005	0.549596	FALSE
LTBP3	EFEMP1	-0.0104628	-0.019 to -0.002	0.0124579	FALSE
LTBP3	EFNA1	-0.0084289	-0.017 to 0	0.0596509	FALSE
LTBP3	ENPP2	-0.0028385	-0.01 to 0.005	0.450149	FALSE
LTBP3	EPHA2	-0.0055729	-0.014 to 0.003	0.202064	FALSE
LTBP3	EPHB4	-0.00481918	-0.014 to 0.004	0.286523	FALSE
LTBP3	F7	-9.89041e-05	-0.009 to 0.009	0.982629	FALSE
LTBP3	FABP1	-0.00296394	-0.012 to 0.006	0.504666	FALSE
LTBP3	FABP2	-0.00416125	-0.013 to 0.005	0.362262	FALSE
LTBP3	FABP4	-0.0062238	-0.015 to 0.002	0.144177	FALSE
LTBP3	FAM3C	-0.00943033	-0.018 to -0.001	0.0315423	FALSE
LTBP3	FGF23	-0.00665058	-0.016 to 0.002	0.143459	FALSE
LTBP3	FUT3_FUT5	0.00135045	-0.007 to 0.01	0.755491	FALSE
LTBP3	GPR37	-0.00334133	-0.012 to 0.005	0.455521	FALSE
LTBP3	GRN	0.0029811	-0.006 to 0.012	0.513711	FALSE
LTBP3	HAVCR1	-0.00202112	-0.01 to 0.006	0.628708	FALSE
LTBP3	HGF	-0.0112791	-0.02 to -0.003	0.0115824	FALSE
LTBP3	HLA-E	0.00262832	-0.006 to 0.011	0.555207	FALSE
LTBP3	HNMT	-0.00594732	-0.015 to 0.003	0.182186	FALSE
LTBP3	ICAM1	-0.00536789	-0.014 to 0.004	0.236444	FALSE
LTBP3	ICAM3	0.0105179	0.002 to 0.02	0.0218099	FALSE
LTBP3	IDUA	0.00181795	-0.007 to 0.011	0.6917	FALSE
LTBP3	IGFBP2	-0.00325047	-0.012 to 0.005	0.459686	FALSE
LTBP3	IGFBP7	-0.00160488	-0.01 to 0.007	0.712645	FALSE
LTBP3	IGFBPL1	-0.00468654	-0.013 to 0.004	0.280885	FALSE
LTBP3	IL10RB	-0.00887847	-0.018 to 0	0.0469682	FALSE
LTBP3	IL12B	-0.00546848	-0.014 to 0.003	0.22367	FALSE
LTBP3	IL19	-0.00404179	-0.013 to 0.005	0.368945	FALSE
LTBP3	IL1RL1	0.000292301	-0.008 to 0.009	0.945432	FALSE
LTBP3	IL2RA	-0.00474763	-0.014 to 0.004	0.291557	FALSE
LTBP3	IL4R	0.00245705	-0.006 to 0.011	0.586607	FALSE
LTBP3	ITGAV	-0.00021191	-0.009 to 0.008	0.961768	FALSE
LTBP3	KLK11	0.000650959	-0.008 to 0.01	0.885825	FALSE
LTBP3	KLK4	-0.0123102	-0.021 to -0.004	0.00434956	FALSE
LTBP3	LAMA4	-0.0148724	-0.024 to -0.006	0.00118607	FALSE
LTBP3	LAMP3	-0.00452529	-0.013 to 0.004	0.30229	FALSE
LTBP3	LAYN	-0.0073499	-0.016 to 0.001	0.0870025	FALSE
LTBP3	LBP	-0.00565137	-0.015 to 0.003	0.217128	FALSE
LTBP3	LCN2	-0.00308034	-0.012 to 0.006	0.488531	FALSE
LTBP3	LGALS1	-0.0027736	-0.012 to 0.006	0.535974	FALSE
LTBP3	LILRA5	-0.00800114	-0.017 to 0.001	0.0774649	FALSE
LTBP3	LILRB4	0.00105467	-0.008 to 0.01	0.8116	FALSE
LTBP3	LRIG1	-0.00798285	-0.017 to 0.001	0.0765749	FALSE
LTBP3	LRRN1	0.00786199	-0.001 to 0.017	0.0839321	FALSE
LTBP3	LTBP2	-0.00474388	-0.012 to 0.003	0.225147	FALSE
LTBP3	LTBR	-0.00668732	-0.015 to 0.002	0.134001	FALSE
LTBP3	MAD1L1	0.00194541	-0.007 to 0.011	0.666297	FALSE
LTBP3	MATN2	-0.0113778	-0.02 to -0.003	0.0112587	FALSE
LTBP3	MCFD2	-0.00750962	-0.017 to 0.002	0.10283	FALSE
LTBP3	MDK	-0.00230592	-0.011 to 0.007	0.610902	FALSE
LTBP3	MEP1B	-0.00269018	-0.012 to 0.006	0.556826	FALSE
LTBP3	MMP12	-0.00987238	-0.018 to -0.002	0.0203372	FALSE
LTBP3	MMP7	0.00167929	-0.007 to 0.01	0.704545	FALSE
LTBP3	MMP9	-0.0100504	-0.019 to -0.001	0.0272502	FALSE
LTBP3	MSLN	0.000183012	-0.009 to 0.009	0.967582	FALSE
LTBP3	MZB1	-0.00574541	-0.015 to 0.003	0.204475	FALSE
LTBP3	NECTIN2	-0.0109665	-0.02 to -0.002	0.0148138	FALSE
LTBP3	NECTIN4	-0.00979704	-0.019 to -0.001	0.0303403	FALSE
LTBP3	NOS3	0.00289432	-0.006 to 0.012	0.521942	FALSE
LTBP3	NPPB	0.000368346	-0.008 to 0.009	0.934258	FALSE
LTBP3	NT-proBNP	-0.0007887	-0.009 to 0.008	0.852331	FALSE
LTBP3	NUCB2	-0.00182849	-0.011 to 0.007	0.689006	FALSE
LTBP3	OSMR	-0.00626031	-0.015 to 0.002	0.158381	FALSE
LTBP3	PDCD1	-0.00213144	-0.011 to 0.007	0.639502	FALSE
LTBP3	PGF	-0.00302014	-0.011 to 0.005	0.462623	FALSE
LTBP3	PGLYRP1	0.000699159	-0.008 to 0.01	0.877274	FALSE
LTBP3	PIK3IP1	-0.00452563	-0.013 to 0.004	0.290364	FALSE
LTBP3	PILRA	-0.00814094	-0.017 to 0.001	0.0686113	FALSE
LTBP3	PLA2G15	-0.00471581	-0.014 to 0.004	0.301579	FALSE
LTBP3	PLA2G2A	-0.00473118	-0.013 to 0.004	0.289486	FALSE
LTBP3	PLTP	0.00599727	-0.003 to 0.015	0.182676	FALSE
LTBP3	PON2	-0.00630746	-0.015 to 0.003	0.170824	FALSE
LTBP3	PROC	-0.00586793	-0.015 to 0.003	0.197026	FALSE
LTBP3	QPCT	0.0157303	0.007 to 0.025	0.000484547	FALSE
LTBP3	REG1A	-0.00143991	-0.01 to 0.007	0.749159	FALSE
LTBP3	REG1B	-0.000802876	-0.01 to 0.008	0.859066	FALSE
LTBP3	REG3A	-0.00464901	-0.013 to 0.004	0.294638	FALSE
LTBP3	RELT	-0.00305606	-0.011 to 0.005	0.462059	FALSE
LTBP3	RET	0.00399226	-0.005 to 0.013	0.37492	FALSE
LTBP3	SCARB2	0.00354948	-0.005 to 0.012	0.407864	FALSE
LTBP3	SCARF2	-0.00828607	-0.016 to 0	0.0406204	FALSE
LTBP3	SDC1	-0.00689028	-0.016 to 0.002	0.124152	FALSE
LTBP3	SEMA3F	0.00129292	-0.007 to 0.01	0.772048	FALSE
LTBP3	SFTPD	-0.00656344	-0.015 to 0.002	0.143582	FALSE
LTBP3	SIGLEC1	-0.00143112	-0.01 to 0.007	0.750979	FALSE
LTBP3	SIGLEC7	0.00550675	-0.003 to 0.014	0.218575	FALSE
LTBP3	SIRPB1	-0.0063351	-0.015 to 0.003	0.160211	FALSE
LTBP3	SLAMF7	-0.00907855	-0.018 to 0	0.0460757	FALSE
LTBP3	SLAMF8	-0.00111761	-0.01 to 0.008	0.805307	FALSE
LTBP3	SMOC1	-0.00250687	-0.011 to 0.006	0.558929	FALSE
LTBP3	SMOC2	-0.00252855	-0.011 to 0.006	0.554876	FALSE
LTBP3	SMPD1	0.00370282	-0.005 to 0.013	0.414171	FALSE
LTBP3	SNCG	0.000190665	-0.008 to 0.009	0.965458	FALSE
LTBP3	SPINK1	-0.00636258	-0.015 to 0.002	0.156953	FALSE
LTBP3	SPINK4	-0.00822211	-0.017 to 0.001	0.0655086	FALSE
LTBP3	SPINT1	-0.00937031	-0.018 to 0	0.0412617	FALSE
LTBP3	SPON1	-0.00333541	-0.012 to 0.005	0.443897	FALSE
LTBP3	SPP1	0.00703706	-0.002 to 0.016	0.113975	FALSE
LTBP3	SSC4D	0.00643636	-0.002 to 0.015	0.138903	FALSE
LTBP3	STC2	-0.00545313	-0.014 to 0.003	0.224822	FALSE
LTBP3	SUSD2	0.00242344	-0.006 to 0.011	0.587789	FALSE
LTBP3	TCN2	-0.00458171	-0.013 to 0.004	0.305876	FALSE
LTBP3	TFF2	-0.00527101	-0.014 to 0.003	0.234611	FALSE
LTBP3	TGFA	-0.0150721	-0.024 to -0.006	0.000952513	FALSE
LTBP3	TIMD4	-0.00462937	-0.014 to 0.004	0.308971	FALSE
LTBP3	TIMP4	-0.00361175	-0.012 to 0.005	0.406801	FALSE
LTBP3	TNC	-0.00193642	-0.011 to 0.007	0.671331	FALSE
LTBP3	TNF	-0.00459463	-0.014 to 0.004	0.311936	FALSE
LTBP3	TNFRSF10A	-0.00178702	-0.01 to 0.007	0.685877	FALSE
LTBP3	TNFRSF10B	-0.00629418	-0.015 to 0.002	0.149616	FALSE
LTBP3	TNFRSF11A	-0.00892485	-0.018 to 0	0.0457116	FALSE
LTBP3	TNFRSF14	-0.0105013	-0.019 to -0.002	0.0192791	FALSE
LTBP3	TNFRSF19	-0.00339035	-0.012 to 0.005	0.435014	FALSE
LTBP3	TNFRSF1A	-0.0114607	-0.02 to -0.003	0.0089845	FALSE
LTBP3	TNFRSF21	-0.00972057	-0.019 to -0.001	0.0305405	FALSE
LTBP3	TNFRSF4	-0.00483417	-0.014 to 0.004	0.277466	FALSE
LTBP3	TNFRSF6B	0.00264644	-0.006 to 0.011	0.555362	FALSE
LTBP3	TNFSF13	-0.00770541	-0.016 to 0.001	0.0767961	FALSE
LTBP3	ULBP2	-0.0113209	-0.02 to -0.003	0.00969889	FALSE
LTBP3	UMOD	-0.00539015	-0.014 to 0.003	0.225626	FALSE
LTBP3	VEGFD	-0.00646048	-0.015 to 0.002	0.152173	FALSE
LTBP3	WARS	-0.00395127	-0.013 to 0.005	0.387749	FALSE
LTBR	ACTA2	0.00651577	-0.002 to 0.015	0.11635	FALSE
LTBR	ACVRL1	-0.00370926	-0.012 to 0.005	0.391831	FALSE
LTBR	ADM	-0.00354003	-0.012 to 0.005	0.398685	FALSE
LTBR	AGRN	-0.00798449	-0.017 to 0.001	0.0723209	FALSE
LTBR	ALPP	-0.00143233	-0.01 to 0.007	0.751606	FALSE
LTBR	ANGPT2	-0.000280734	-0.009 to 0.009	0.950071	FALSE
LTBR	ANGPTL1	-0.00181194	-0.011 to 0.007	0.685114	FALSE
LTBR	ANGPTL4	-0.00754636	-0.016 to 0.001	0.0902221	FALSE
LTBR	ANXA5	0.000998839	-0.008 to 0.01	0.825689	FALSE
LTBR	AREG	0.00130257	-0.008 to 0.01	0.774194	FALSE
LTBR	ASGR1	-0.000884041	-0.01 to 0.008	0.842496	FALSE
LTBR	BCAN	-0.00250137	-0.011 to 0.006	0.572962	FALSE
LTBR	BTN2A1	-0.00346193	-0.012 to 0.005	0.433123	FALSE
LTBR	BTN3A2	-0.00237548	-0.011 to 0.006	0.598894	FALSE
LTBR	CALCA	-0.00563156	-0.013 to 0.002	0.132939	FALSE
LTBR	CCL14	0.00444448	-0.004 to 0.013	0.320271	FALSE
LTBR	CCL17	0.0132436	0.004 to 0.022	0.00350385	FALSE
LTBR	CCL7	-0.00271887	-0.011 to 0.006	0.537525	FALSE
LTBR	CD274	0.00122872	-0.008 to 0.01	0.782944	FALSE
LTBR	CD4	-0.011192	-0.02 to -0.002	0.0126742	FALSE
LTBR	CD40	-0.0025918	-0.011 to 0.006	0.568258	FALSE
LTBR	CD74	-7.36308e-05	-0.009 to 0.008	0.986482	FALSE
LTBR	CD79B	-0.00583234	-0.015 to 0.003	0.193332	FALSE
LTBR	CDCP1	0.00215175	-0.006 to 0.01	0.59644	FALSE
LTBR	CDH2	-0.000617659	-0.009 to 0.008	0.883284	FALSE
LTBR	CHI3L1	0.00886791	0 to 0.017	0.0413312	FALSE
LTBR	CHRDL1	-0.00067042	-0.009 to 0.007	0.868563	FALSE
LTBR	CKAP4	-0.00641713	-0.015 to 0.002	0.148553	FALSE
LTBR	CLEC14A	-0.00678299	-0.015 to 0.002	0.121186	FALSE
LTBR	CLEC5A	0.000497959	-0.008 to 0.009	0.909499	FALSE
LTBR	CLSTN2	0.00396548	-0.005 to 0.013	0.379648	FALSE
LTBR	COL18A1	0.00245444	-0.006 to 0.011	0.567472	FALSE
LTBR	COL6A3	-0.00809211	-0.017 to 0.001	0.0664454	FALSE
LTBR	CREG1	0.000117808	-0.009 to 0.009	0.979189	FALSE
LTBR	CRIM1	-0.000282725	-0.009 to 0.008	0.948818	FALSE
LTBR	CSF1	-0.00404688	-0.013 to 0.005	0.367559	FALSE
LTBR	CST3	-0.0030224	-0.011 to 0.005	0.475628	FALSE
LTBR	CSTB	-0.00472049	-0.013 to 0.004	0.291758	FALSE
LTBR	CTSB	0.00577544	-0.003 to 0.015	0.197411	FALSE
LTBR	CTSO	-0.00340937	-0.012 to 0.005	0.448798	FALSE
LTBR	CTSV	0.00417014	-0.004 to 0.013	0.331741	FALSE
LTBR	CX3CL1	0.00920474	0 to 0.018	0.0409225	FALSE
LTBR	CXADR	0.0019873	-0.007 to 0.011	0.66137	FALSE
LTBR	CXCL11	0.00534587	-0.004 to 0.014	0.236262	FALSE
LTBR	CXCL16	-0.00119492	-0.01 to 0.008	0.78771	FALSE
LTBR	CXCL9	0.00312301	-0.005 to 0.011	0.463377	FALSE
LTBR	DDAH1	-0.00491089	-0.014 to 0.004	0.277116	FALSE
LTBR	DDR1	-0.000767917	-0.01 to 0.008	0.864299	FALSE
LTBR	DLL1	-4.00914e-05	-0.009 to 0.009	0.992765	FALSE
LTBR	EDA2R	-0.00020945	-0.007 to 0.007	0.954427	FALSE
LTBR	EFEMP1	-0.00217975	-0.01 to 0.006	0.599255	FALSE
LTBR	EFNA1	-0.00833648	-0.017 to 0	0.0600818	FALSE
LTBR	ENPP2	0.0021863	-0.005 to 0.009	0.55713	FALSE
LTBR	EPHA2	0.00142653	-0.007 to 0.01	0.741696	FALSE
LTBR	EPHB4	-0.0059492	-0.015 to 0.003	0.184165	FALSE
LTBR	F7	-0.00579646	-0.015 to 0.003	0.197736	FALSE
LTBR	FABP1	-0.00210381	-0.011 to 0.007	0.632651	FALSE
LTBR	FABP2	-0.000179543	-0.009 to 0.009	0.96835	FALSE
LTBR	FABP4	-0.00989532	-0.018 to -0.002	0.0190906	FALSE
LTBR	FAM3C	0.000808056	-0.008 to 0.009	0.852472	FALSE
LTBR	FGF23	-0.00633012	-0.015 to 0.002	0.159843	FALSE
LTBR	FUT3_FUT5	0.00317727	-0.005 to 0.012	0.459579	FALSE
LTBR	GPR37	0.000918844	-0.008 to 0.01	0.835903	FALSE
LTBR	GRN	-0.0068319	-0.016 to 0.002	0.130858	FALSE
LTBR	HAVCR1	-0.00603013	-0.014 to 0.002	0.145325	FALSE
LTBR	HGF	-0.00369253	-0.012 to 0.005	0.404147	FALSE
LTBR	HLA-E	0.00155998	-0.007 to 0.01	0.723749	FALSE
LTBR	HNMT	-0.00542169	-0.014 to 0.003	0.219613	FALSE
LTBR	ICAM1	-0.00180921	-0.011 to 0.007	0.687114	FALSE
LTBR	ICAM3	-0.00178499	-0.011 to 0.007	0.694395	FALSE
LTBR	IDUA	0.00248495	-0.006 to 0.011	0.584292	FALSE
LTBR	IGFBP2	0.00630967	-0.002 to 0.015	0.147422	FALSE
LTBR	IGFBP7	-0.00511632	-0.014 to 0.003	0.235946	FALSE
LTBR	IGFBPL1	0.00442529	-0.004 to 0.013	0.304056	FALSE
LTBR	IL10RB	0.00152828	-0.007 to 0.01	0.729975	FALSE
LTBR	IL12B	0.00163388	-0.007 to 0.01	0.713638	FALSE
LTBR	IL19	0.000960379	-0.008 to 0.01	0.829389	FALSE
LTBR	IL1RL1	-0.00367296	-0.012 to 0.005	0.385332	FALSE
LTBR	IL2RA	0.00281819	-0.006 to 0.012	0.52742	FALSE
LTBR	IL4R	0.00219241	-0.007 to 0.011	0.624313	FALSE
LTBR	ITGAV	-0.00200286	-0.011 to 0.007	0.647454	FALSE
LTBR	KLK11	0.000642918	-0.008 to 0.009	0.886175	FALSE
LTBR	KLK4	0.00513196	-0.003 to 0.014	0.230169	FALSE
LTBR	LAMA4	0.00450209	-0.004 to 0.013	0.321868	FALSE
LTBR	LAMP3	-0.0037198	-0.012 to 0.005	0.392064	FALSE
LTBR	LAYN	-0.000661847	-0.009 to 0.008	0.876384	FALSE
LTBR	LBP	4.15913e-05	-0.009 to 0.009	0.992685	FALSE
LTBR	LCN2	-0.00159591	-0.01 to 0.007	0.717185	FALSE
LTBR	LGALS1	-0.0125331	-0.021 to -0.004	0.00475689	FALSE
LTBR	LILRA5	-0.00218976	-0.011 to 0.007	0.625738	FALSE
LTBR	LILRB4	-0.0052729	-0.014 to 0.003	0.229013	FALSE
LTBR	LRIG1	-0.0014613	-0.01 to 0.007	0.743507	FALSE
LTBR	LRRN1	-0.00348881	-0.012 to 0.005	0.43885	FALSE
LTBR	LTBP2	0.00154272	-0.006 to 0.009	0.690517	FALSE
LTBR	LTBP3	-0.00419395	-0.013 to 0.005	0.347697	FALSE
LTBR	MAD1L1	0.00082541	-0.008 to 0.01	0.853477	FALSE
LTBR	MATN2	0.0025803	-0.006 to 0.011	0.561796	FALSE
LTBR	MCFD2	-0.00608708	-0.015 to 0.003	0.181984	FALSE
LTBR	MDK	0.00287806	-0.006 to 0.012	0.521532	FALSE
LTBR	MEP1B	-0.00281107	-0.012 to 0.006	0.535437	FALSE
LTBR	MMP12	-0.00331736	-0.012 to 0.005	0.431343	FALSE
LTBR	MMP7	0.000348104	-0.008 to 0.009	0.936761	FALSE
LTBR	MMP9	-0.000745352	-0.01 to 0.008	0.868728	FALSE
LTBR	MSLN	0.0042798	-0.004 to 0.013	0.337392	FALSE
LTBR	MZB1	-0.0109127	-0.02 to -0.002	0.0149821	FALSE
LTBR	NECTIN2	-0.00161196	-0.01 to 0.007	0.717689	FALSE
LTBR	NECTIN4	-0.00181611	-0.011 to 0.007	0.685327	FALSE
LTBR	NOS3	0.00344092	-0.005 to 0.012	0.442231	FALSE
LTBR	NPPB	0.00290651	-0.006 to 0.012	0.511179	FALSE
LTBR	NT-proBNP	0.00251042	-0.006 to 0.011	0.549801	FALSE
LTBR	NUCB2	-0.00982006	-0.019 to -0.001	0.030041	FALSE
LTBR	OSMR	0.00447619	-0.004 to 0.013	0.308674	FALSE
LTBR	PDCD1	0.00878009	0 to 0.018	0.0514618	FALSE
LTBR	PGF	-0.00683964	-0.015 to 0.001	0.0931303	FALSE
LTBR	PGLYRP1	0.000919738	-0.008 to 0.01	0.837531	FALSE
LTBR	PIK3IP1	-0.00739998	-0.016 to 0.001	0.0809673	FALSE
LTBR	PILRA	-0.000170446	-0.009 to 0.009	0.969303	FALSE
LTBR	PLA2G15	0.00168303	-0.007 to 0.011	0.709784	FALSE
LTBR	PLA2G2A	0.000850435	-0.008 to 0.01	0.847596	FALSE
LTBR	PLTP	0.00478032	-0.004 to 0.014	0.283665	FALSE
LTBR	PON2	-0.00874497	-0.018 to 0	0.0552813	FALSE
LTBR	PROC	0.0001317	-0.009 to 0.009	0.976685	FALSE
LTBR	QPCT	-0.00246391	-0.011 to 0.006	0.58121	FALSE
LTBR	REG1A	-0.0025097	-0.011 to 0.006	0.573749	FALSE
LTBR	REG1B	-0.00437126	-0.013 to 0.004	0.329153	FALSE
LTBR	REG3A	0.00118467	-0.007 to 0.01	0.787501	FALSE
LTBR	RELT	-0.00572422	-0.014 to 0.002	0.164374	FALSE
LTBR	RET	-0.00597683	-0.015 to 0.003	0.17997	FALSE
LTBR	SCARB2	-0.00118463	-0.01 to 0.007	0.780382	FALSE
LTBR	SCARF2	0.000913136	-0.007 to 0.009	0.819851	FALSE
LTBR	SDC1	-0.00357145	-0.012 to 0.005	0.42114	FALSE
LTBR	SEMA3F	-0.013865	-0.023 to -0.005	0.00171292	FALSE
LTBR	SFTPD	0.000988822	-0.008 to 0.01	0.823993	FALSE
LTBR	SIGLEC1	-0.0054319	-0.014 to 0.003	0.224052	FALSE
LTBR	SIGLEC7	-0.000460814	-0.009 to 0.008	0.917232	FALSE
LTBR	SIRPB1	-0.00107277	-0.01 to 0.008	0.810299	FALSE
LTBR	SLAMF7	0.00117444	-0.008 to 0.01	0.79451	FALSE
LTBR	SLAMF8	0.00879962	0 to 0.018	0.0501155	FALSE
LTBR	SMOC1	0.00245189	-0.006 to 0.011	0.563955	FALSE
LTBR	SMOC2	-0.00716947	-0.015 to 0.001	0.091037	FALSE
LTBR	SMPD1	0.00244979	-0.006 to 0.011	0.585536	FALSE
LTBR	SNCG	-0.00595042	-0.014 to 0.003	0.172509	FALSE
LTBR	SPINK1	-0.00215785	-0.011 to 0.007	0.628013	FALSE
LTBR	SPINK4	0.00054359	-0.008 to 0.009	0.902182	FALSE
LTBR	SPINT1	-0.00236774	-0.011 to 0.007	0.602693	FALSE
LTBR	SPON1	-0.00252025	-0.011 to 0.006	0.559261	FALSE
LTBR	SPP1	-0.00530476	-0.014 to 0.003	0.229107	FALSE
LTBR	SSC4D	-0.0129862	-0.021 to -0.005	0.00257841	FALSE
LTBR	STC2	-0.011446	-0.02 to -0.003	0.0101193	FALSE
LTBR	SUSD2	-0.00169458	-0.01 to 0.007	0.702032	FALSE
LTBR	TCN2	-0.00181634	-0.011 to 0.007	0.682011	FALSE
LTBR	TFF2	0.00569179	-0.003 to 0.014	0.195151	FALSE
LTBR	TGFA	-0.0024356	-0.011 to 0.006	0.589936	FALSE
LTBR	TIMD4	0.00132337	-0.008 to 0.01	0.769094	FALSE
LTBR	TIMP4	0.000138093	-0.008 to 0.009	0.974461	FALSE
LTBR	TNC	-0.000915202	-0.01 to 0.008	0.839583	FALSE
LTBR	TNF	0.00502805	-0.004 to 0.014	0.264021	FALSE
LTBR	TNFRSF10A	-0.000592651	-0.009 to 0.008	0.892301	FALSE
LTBR	TNFRSF10B	0.000997346	-0.007 to 0.009	0.817737	FALSE
LTBR	TNFRSF11A	-0.00397405	-0.013 to 0.005	0.369175	FALSE
LTBR	TNFRSF14	-0.00427416	-0.013 to 0.004	0.33637	FALSE
LTBR	TNFRSF19	-0.00342196	-0.012 to 0.005	0.426432	FALSE
LTBR	TNFRSF1A	-0.000977814	-0.009 to 0.008	0.821986	FALSE
LTBR	TNFRSF21	-0.00322142	-0.012 to 0.006	0.469351	FALSE
LTBR	TNFRSF4	0.0090927	0 to 0.018	0.0392133	FALSE
LTBR	TNFRSF6B	0.0167842	0.008 to 0.025	0.000159599	FALSE
LTBR	TNFSF13	0.00353712	-0.005 to 0.012	0.412256	FALSE
LTBR	ULBP2	0.00458732	-0.004 to 0.013	0.290135	FALSE
LTBR	UMOD	-0.00182725	-0.01 to 0.007	0.678423	FALSE
LTBR	VEGFD	0.00212645	-0.007 to 0.011	0.634271	FALSE
LTBR	WARS	0.00198936	-0.007 to 0.011	0.660711	FALSE
MDK	ACTA2	-0.00397929	-0.012 to 0.004	0.330872	FALSE
MDK	ACVRL1	-0.00100233	-0.009 to 0.007	0.814505	FALSE
MDK	ADM	-0.000894653	-0.009 to 0.007	0.828781	FALSE
MDK	AGRN	-0.000600502	-0.009 to 0.008	0.891	FALSE
MDK	ALPP	-0.0014094	-0.01 to 0.007	0.752155	FALSE
MDK	ANGPT2	-0.00203915	-0.011 to 0.007	0.644674	FALSE
MDK	ANGPTL1	0.00728714	-0.001 to 0.016	0.0982178	FALSE
MDK	ANGPTL4	5.77978e-05	-0.009 to 0.009	0.989503	FALSE
MDK	ANXA5	-0.00364396	-0.012 to 0.005	0.415268	FALSE
MDK	AREG	-0.00012216	-0.009 to 0.009	0.978236	FALSE
MDK	ASGR1	-0.00940976	-0.018 to -0.001	0.031991	FALSE
MDK	BCAN	0.000417442	-0.008 to 0.009	0.92401	FALSE
MDK	BTN2A1	0.00352307	-0.005 to 0.012	0.418616	FALSE
MDK	BTN3A2	-0.00117865	-0.01 to 0.008	0.791302	FALSE
MDK	CALCA	-0.00272676	-0.01 to 0.005	0.460703	FALSE
MDK	CCL14	-0.00179407	-0.01 to 0.007	0.68416	FALSE
MDK	CCL17	-0.000674621	-0.009 to 0.008	0.880138	FALSE
MDK	CCL7	0.00135763	-0.007 to 0.01	0.754917	FALSE
MDK	CD274	-0.000431966	-0.009 to 0.008	0.921774	FALSE
MDK	CD4	-0.00255156	-0.011 to 0.006	0.564471	FALSE
MDK	CD40	-0.000465764	-0.009 to 0.008	0.91719	FALSE
MDK	CD74	-0.000897911	-0.009 to 0.008	0.834062	FALSE
MDK	CD79B	0.00584062	-0.003 to 0.015	0.186569	FALSE
MDK	CDCP1	0.00896185	0.001 to 0.017	0.0253362	FALSE
MDK	CDH2	0.0013663	-0.007 to 0.009	0.741948	FALSE
MDK	CHI3L1	-0.00144551	-0.01 to 0.007	0.735973	FALSE
MDK	CHRDL1	0.000424046	-0.007 to 0.008	0.915479	FALSE
MDK	CKAP4	-0.00170651	-0.01 to 0.007	0.696882	FALSE
MDK	CLEC14A	-0.0034495	-0.012 to 0.005	0.424208	FALSE
MDK	CLEC5A	-0.000643664	-0.009 to 0.008	0.88157	FALSE
MDK	CLSTN2	0.000355863	-0.008 to 0.009	0.936285	FALSE
MDK	COL18A1	-0.00487078	-0.013 to 0.003	0.249933	FALSE
MDK	COL6A3	-0.00530137	-0.014 to 0.003	0.222776	FALSE
MDK	CREG1	0.00124777	-0.007 to 0.01	0.779368	FALSE
MDK	CRIM1	-0.00239951	-0.011 to 0.006	0.580682	FALSE
MDK	CSF1	-0.00210067	-0.011 to 0.007	0.635327	FALSE
MDK	CST3	-0.000999088	-0.009 to 0.007	0.811033	FALSE
MDK	CSTB	-0.006504	-0.015 to 0.002	0.140788	FALSE
MDK	CTSB	-0.00315864	-0.012 to 0.006	0.474751	FALSE
MDK	CTSO	-0.000421745	-0.009 to 0.008	0.924315	FALSE
MDK	CTSV	0.00132668	-0.007 to 0.01	0.754211	FALSE
MDK	CX3CL1	-0.00444999	-0.013 to 0.004	0.316307	FALSE
MDK	CXADR	-0.00113385	-0.01 to 0.008	0.799961	FALSE
MDK	CXCL11	-0.00543566	-0.014 to 0.003	0.222061	FALSE
MDK	CXCL16	0.00238004	-0.006 to 0.011	0.586549	FALSE
MDK	CXCL9	-0.00024689	-0.008 to 0.008	0.953128	FALSE
MDK	DDAH1	0.00192408	-0.007 to 0.011	0.665924	FALSE
MDK	DDR1	-0.00202729	-0.011 to 0.007	0.64733	FALSE
MDK	DLL1	0.00120618	-0.007 to 0.01	0.782082	FALSE
MDK	EDA2R	-0.00279547	-0.01 to 0.004	0.439295	FALSE
MDK	EFEMP1	-0.00308718	-0.011 to 0.005	0.450486	FALSE
MDK	EFNA1	-0.00730626	-0.016 to 0.001	0.0947595	FALSE
MDK	ENPP2	0.000962379	-0.006 to 0.008	0.79329	FALSE
MDK	EPHA2	-0.000499207	-0.009 to 0.008	0.906897	FALSE
MDK	EPHB4	-0.00412481	-0.013 to 0.005	0.350503	FALSE
MDK	F7	-0.00192833	-0.011 to 0.007	0.663952	FALSE
MDK	FABP1	-0.00233013	-0.011 to 0.006	0.591405	FALSE
MDK	FABP2	0.00157106	-0.007 to 0.01	0.724813	FALSE
MDK	FABP4	-0.00657358	-0.015 to 0.002	0.114412	FALSE
MDK	FAM3C	-0.00196888	-0.01 to 0.006	0.645922	FALSE
MDK	FGF23	-0.00758939	-0.016 to 0.001	0.087502	FALSE
MDK	FUT3_FUT5	0.00323068	-0.005 to 0.012	0.445787	FALSE
MDK	GPR37	-0.00440982	-0.013 to 0.004	0.313463	FALSE
MDK	GRN	-0.00137242	-0.01 to 0.007	0.758305	FALSE
MDK	HAVCR1	-0.00282158	-0.011 to 0.005	0.489635	FALSE
MDK	HGF	-0.000143167	-0.009 to 0.008	0.973837	FALSE
MDK	HLA-E	-0.00300154	-0.012 to 0.006	0.490473	FALSE
MDK	HNMT	-0.00366848	-0.012 to 0.005	0.399687	FALSE
MDK	ICAM1	0.00311754	-0.006 to 0.012	0.481608	FALSE
MDK	ICAM3	0.00160476	-0.007 to 0.01	0.720229	FALSE
MDK	IDUA	0.00368537	-0.005 to 0.012	0.410653	FALSE
MDK	IGFBP2	0.000916717	-0.008 to 0.009	0.831007	FALSE
MDK	IGFBP7	-0.00487652	-0.013 to 0.003	0.252052	FALSE
MDK	IGFBPL1	-0.00626547	-0.015 to 0.002	0.14009	FALSE
MDK	IL10RB	1.61945e-05	-0.009 to 0.009	0.997041	FALSE
MDK	IL12B	0.00210838	-0.006 to 0.011	0.631119	FALSE
MDK	IL19	0.00161683	-0.007 to 0.01	0.712996	FALSE
MDK	IL1RL1	-0.0039434	-0.012 to 0.004	0.344645	FALSE
MDK	IL2RA	-0.00299571	-0.012 to 0.006	0.495794	FALSE
MDK	IL4R	0.00439092	-0.004 to 0.013	0.319963	FALSE
MDK	ITGAV	0.00228312	-0.006 to 0.011	0.59711	FALSE
MDK	KLK11	-0.00268085	-0.011 to 0.006	0.545035	FALSE
MDK	KLK4	0.00112131	-0.007 to 0.009	0.790368	FALSE
MDK	LAMA4	-0.00227311	-0.011 to 0.007	0.612057	FALSE
MDK	LAMP3	0.00682827	-0.002 to 0.015	0.111156	FALSE
MDK	LAYN	-0.00446167	-0.013 to 0.004	0.287664	FALSE
MDK	LBP	0.00217864	-0.007 to 0.011	0.626294	FALSE
MDK	LCN2	0.00401453	-0.005 to 0.013	0.355546	FALSE
MDK	LGALS1	-0.00449519	-0.013 to 0.004	0.304604	FALSE
MDK	LILRA5	0.00150875	-0.007 to 0.01	0.733303	FALSE
MDK	LILRB4	-0.00516281	-0.014 to 0.003	0.232396	FALSE
MDK	LRIG1	0.00304426	-0.006 to 0.012	0.489459	FALSE
MDK	LRRN1	0.00544493	-0.003 to 0.014	0.220563	FALSE
MDK	LTBP2	0.000319362	-0.007 to 0.008	0.933397	FALSE
MDK	LTBP3	-0.00337943	-0.012 to 0.005	0.442943	FALSE
MDK	LTBR	0.000131801	-0.008 to 0.009	0.975886	FALSE
MDK	MAD1L1	-0.00461331	-0.013 to 0.004	0.295277	FALSE
MDK	MATN2	0.00221405	-0.006 to 0.011	0.613723	FALSE
MDK	MCFD2	0.00134422	-0.007 to 0.01	0.765059	FALSE
MDK	MEP1B	-0.00889499	-0.018 to 0	0.0467712	FALSE
MDK	MMP12	0.00336881	-0.005 to 0.012	0.417801	FALSE
MDK	MMP7	-0.00315097	-0.012 to 0.005	0.466493	FALSE
MDK	MMP9	0.00365816	-0.005 to 0.012	0.410809	FALSE
MDK	MSLN	0.00674828	-0.002 to 0.015	0.12509	FALSE
MDK	MZB1	0.00570432	-0.003 to 0.014	0.197265	FALSE
MDK	NECTIN2	0.00258811	-0.006 to 0.011	0.55614	FALSE
MDK	NECTIN4	0.00164403	-0.007 to 0.01	0.709948	FALSE
MDK	NOS3	-0.00109458	-0.01 to 0.008	0.80425	FALSE
MDK	NPPB	0.00157518	-0.007 to 0.01	0.718081	FALSE
MDK	NT-proBNP	-0.00177422	-0.01 to 0.006	0.668239	FALSE
MDK	NUCB2	0.00324525	-0.006 to 0.012	0.467254	FALSE
MDK	OSMR	-0.000913593	-0.009 to 0.008	0.833143	FALSE
MDK	PDCD1	0.00122109	-0.007 to 0.01	0.783596	FALSE
MDK	PGF	-0.000474921	-0.008 to 0.007	0.905897	FALSE
MDK	PGLYRP1	-0.00600444	-0.015 to 0.003	0.174672	FALSE
MDK	PIK3IP1	-0.00330715	-0.012 to 0.005	0.429077	FALSE
MDK	PILRA	-0.000159804	-0.009 to 0.008	0.970818	FALSE
MDK	PLA2G15	-0.00553617	-0.014 to 0.003	0.214527	FALSE
MDK	PLA2G2A	0.00187961	-0.007 to 0.01	0.666694	FALSE
MDK	PLTP	0.00263529	-0.006 to 0.011	0.548988	FALSE
MDK	PON2	-0.00442772	-0.013 to 0.004	0.325139	FALSE
MDK	PROC	0.00433778	-0.004 to 0.013	0.329049	FALSE
MDK	QPCT	-0.000978955	-0.01 to 0.008	0.82414	FALSE
MDK	REG1A	0.00361685	-0.005 to 0.012	0.411073	FALSE
MDK	REG1B	0.00452662	-0.004 to 0.013	0.305556	FALSE
MDK	REG3A	0.000572048	-0.008 to 0.009	0.895002	FALSE
MDK	RELT	-0.00432623	-0.012 to 0.004	0.286621	FALSE
MDK	RET	-0.00036701	-0.009 to 0.008	0.933468	FALSE
MDK	SCARB2	-0.00581301	-0.014 to 0.002	0.165361	FALSE
MDK	SCARF2	-0.00563608	-0.013 to 0.002	0.154084	FALSE
MDK	SDC1	-0.00288728	-0.011 to 0.006	0.509635	FALSE
MDK	SEMA3F	-0.00025703	-0.009 to 0.008	0.952998	FALSE
MDK	SFTPD	0.00708471	-0.002 to 0.016	0.106143	FALSE
MDK	SIGLEC1	0.00226706	-0.006 to 0.011	0.606895	FALSE
MDK	SIGLEC7	-0.00163702	-0.01 to 0.007	0.708166	FALSE
MDK	SIRPB1	0.000188314	-0.008 to 0.009	0.965921	FALSE
MDK	SLAMF7	0.000376625	-0.008 to 0.009	0.932508	FALSE
MDK	SLAMF8	-0.00353747	-0.012 to 0.005	0.424592	FALSE
MDK	SMOC1	-0.00497056	-0.013 to 0.003	0.235628	FALSE
MDK	SMOC2	-0.00403229	-0.012 to 0.004	0.335189	FALSE
MDK	SMPD1	0.000817588	-0.008 to 0.01	0.853598	FALSE
MDK	SNCG	-0.00438898	-0.013 to 0.004	0.307616	FALSE
MDK	SPINK1	-0.000269391	-0.009 to 0.008	0.951094	FALSE
MDK	SPINK4	-0.00142274	-0.01 to 0.007	0.744299	FALSE
MDK	SPINT1	-0.000142361	-0.009 to 0.009	0.974685	FALSE
MDK	SPON1	-0.00113411	-0.009 to 0.007	0.789904	FALSE
MDK	SPP1	-0.000541878	-0.009 to 0.008	0.900869	FALSE
MDK	SSC4D	-0.0029341	-0.011 to 0.005	0.489915	FALSE
MDK	STC2	-0.00448537	-0.013 to 0.004	0.306871	FALSE
MDK	SUSD2	0.00610017	-0.002 to 0.015	0.162587	FALSE
MDK	TCN2	0.00226903	-0.006 to 0.011	0.60378	FALSE
MDK	TFF2	-0.000282531	-0.009 to 0.008	0.948013	FALSE
MDK	TGFA	0.000958858	-0.008 to 0.01	0.82967	FALSE
MDK	TIMD4	-0.00174662	-0.01 to 0.007	0.694429	FALSE
MDK	TIMP4	0.00267	-0.006 to 0.011	0.530252	FALSE
MDK	TNC	0.00390098	-0.005 to 0.013	0.381649	FALSE
MDK	TNF	-0.0015918	-0.01 to 0.007	0.719945	FALSE
MDK	TNFRSF10A	-0.00720481	-0.016 to 0.001	0.0951302	FALSE
MDK	TNFRSF10B	0.0011254	-0.007 to 0.009	0.792033	FALSE
MDK	TNFRSF11A	-0.00487138	-0.013 to 0.004	0.264361	FALSE
MDK	TNFRSF14	-0.000788882	-0.009 to 0.008	0.857222	FALSE
MDK	TNFRSF19	-0.00117564	-0.009 to 0.007	0.781747	FALSE
MDK	TNFRSF1A	-0.00530673	-0.014 to 0.003	0.215683	FALSE
MDK	TNFRSF21	-5.38668e-05	-0.009 to 0.009	0.990212	FALSE
MDK	TNFRSF4	-0.00258075	-0.011 to 0.006	0.552926	FALSE
MDK	TNFRSF6B	-0.00464671	-0.013 to 0.004	0.289242	FALSE
MDK	TNFSF13	0.00228354	-0.006 to 0.011	0.591461	FALSE
MDK	ULBP2	-0.00421705	-0.013 to 0.004	0.324134	FALSE
MDK	UMOD	0.000277882	-0.008 to 0.009	0.949024	FALSE
MDK	VEGFD	-0.000623714	-0.009 to 0.008	0.88749	FALSE
MDK	WARS	0.00351946	-0.005 to 0.012	0.431071	FALSE
MEP1B	ACTA2	0.00210301	-0.006 to 0.01	0.614511	FALSE
MEP1B	ACVRL1	0.00959215	0.001 to 0.018	0.0277642	FALSE
MEP1B	ADM	0.00686224	-0.001 to 0.015	0.103992	FALSE
MEP1B	AGRN	0.0106028	0.002 to 0.019	0.0177154	FALSE
MEP1B	ALPP	0.00297214	-0.006 to 0.012	0.513954	FALSE
MEP1B	ANGPT2	0.00143341	-0.007 to 0.01	0.750695	FALSE
MEP1B	ANGPTL1	0.00735449	-0.001 to 0.016	0.101923	FALSE
MEP1B	ANGPTL4	-0.00718108	-0.016 to 0.002	0.109125	FALSE
MEP1B	ANXA5	0.0015375	-0.007 to 0.01	0.736204	FALSE
MEP1B	AREG	0.00244548	-0.007 to 0.011	0.592473	FALSE
MEP1B	ASGR1	0.00775437	-0.001 to 0.017	0.0832666	FALSE
MEP1B	BCAN	-0.000197198	-0.009 to 0.009	0.964776	FALSE
MEP1B	BTN2A1	0.00268407	-0.006 to 0.011	0.545888	FALSE
MEP1B	BTN3A2	-0.00567129	-0.015 to 0.003	0.212059	FALSE
MEP1B	CALCA	0.00721832	0 to 0.015	0.0556245	FALSE
MEP1B	CCL14	0.00296297	-0.006 to 0.012	0.510247	FALSE
MEP1B	CCL17	-0.00411319	-0.013 to 0.005	0.367542	FALSE
MEP1B	CCL7	0.000813759	-0.008 to 0.01	0.854498	FALSE
MEP1B	CD274	0.00734797	-0.001 to 0.016	0.101594	FALSE
MEP1B	CD4	0.0108893	0.002 to 0.02	0.0159433	FALSE
MEP1B	CD40	-0.00122818	-0.01 to 0.008	0.788154	FALSE
MEP1B	CD74	0.00320128	-0.005 to 0.012	0.464152	FALSE
MEP1B	CD79B	0.00772298	-0.001 to 0.017	0.0869522	FALSE
MEP1B	CDCP1	-0.00318298	-0.011 to 0.005	0.436328	FALSE
MEP1B	CDH2	0.00345824	-0.005 to 0.012	0.414023	FALSE
MEP1B	CHI3L1	0.00610178	-0.002 to 0.015	0.163012	FALSE
MEP1B	CHRDL1	0.000923077	-0.007 to 0.009	0.820871	FALSE
MEP1B	CKAP4	0.00640514	-0.002 to 0.015	0.151873	FALSE
MEP1B	CLEC14A	0.00780038	-0.001 to 0.016	0.0765374	FALSE
MEP1B	CLEC5A	-0.00350848	-0.012 to 0.005	0.426097	FALSE
MEP1B	CLSTN2	0.000793476	-0.008 to 0.01	0.86132	FALSE
MEP1B	COL18A1	-0.00504383	-0.014 to 0.003	0.242945	FALSE
MEP1B	COL6A3	7.3985e-06	-0.009 to 0.009	0.998669	FALSE
MEP1B	CREG1	-0.000828539	-0.01 to 0.008	0.855336	FALSE
MEP1B	CRIM1	-0.00417463	-0.013 to 0.005	0.346245	FALSE
MEP1B	CSF1	0.00212205	-0.007 to 0.011	0.638693	FALSE
MEP1B	CST3	0.00254746	-0.006 to 0.011	0.550175	FALSE
MEP1B	CSTB	0.000668637	-0.008 to 0.009	0.882028	FALSE
MEP1B	CTSB	0.00189473	-0.007 to 0.011	0.674326	FALSE
MEP1B	CTSO	0.000638677	-0.008 to 0.01	0.88787	FALSE
MEP1B	CTSV	0.0028474	-0.006 to 0.011	0.510154	FALSE
MEP1B	CX3CL1	0.00323883	-0.006 to 0.012	0.474725	FALSE
MEP1B	CXADR	0.00470666	-0.004 to 0.014	0.302579	FALSE
MEP1B	CXCL11	0.00312449	-0.006 to 0.012	0.491514	FALSE
MEP1B	CXCL16	0.00156063	-0.007 to 0.01	0.726711	FALSE
MEP1B	CXCL9	0.00719037	-0.001 to 0.016	0.0933865	FALSE
MEP1B	DDAH1	0.00536466	-0.004 to 0.014	0.238071	FALSE
MEP1B	DDR1	-0.000140723	-0.009 to 0.009	0.975172	FALSE
MEP1B	DLL1	-0.000298632	-0.009 to 0.008	0.946486	FALSE
MEP1B	EDA2R	0.000933462	-0.006 to 0.008	0.800188	FALSE
MEP1B	EFEMP1	0.000880911	-0.007 to 0.009	0.832861	FALSE
MEP1B	EFNA1	0.00389316	-0.005 to 0.013	0.382907	FALSE
MEP1B	ENPP2	0.00361554	-0.004 to 0.011	0.334619	FALSE
MEP1B	EPHA2	0.00402187	-0.005 to 0.013	0.355761	FALSE
MEP1B	EPHB4	0.0065435	-0.002 to 0.015	0.14662	FALSE
MEP1B	F7	0.00611829	-0.003 to 0.015	0.176681	FALSE
MEP1B	FABP1	0.00728402	-0.001 to 0.016	0.100042	FALSE
MEP1B	FABP2	0.00487218	-0.004 to 0.014	0.284623	FALSE
MEP1B	FABP4	0.00359425	-0.005 to 0.012	0.397568	FALSE
MEP1B	FAM3C	0.00402316	-0.005 to 0.013	0.35752	FALSE
MEP1B	FGF23	0.000587681	-0.008 to 0.009	0.896822	FALSE
MEP1B	FUT3_FUT5	-0.00258555	-0.011 to 0.006	0.549807	FALSE
MEP1B	GPR37	0.00264472	-0.006 to 0.011	0.55353	FALSE
MEP1B	GRN	0.00324065	-0.006 to 0.012	0.476395	FALSE
MEP1B	HAVCR1	0.00675888	-0.001 to 0.015	0.104796	FALSE
MEP1B	HGF	0.00570433	-0.003 to 0.014	0.200297	FALSE
MEP1B	HLA-E	0.0104943	0.002 to 0.019	0.01813	FALSE
MEP1B	HNMT	0.0101755	0.001 to 0.019	0.0220475	FALSE
MEP1B	ICAM1	0.00106075	-0.008 to 0.01	0.814463	FALSE
MEP1B	ICAM3	0.00160796	-0.007 to 0.011	0.72505	FALSE
MEP1B	IDUA	0.00163389	-0.007 to 0.011	0.720722	FALSE
MEP1B	IGFBP2	-0.0103003	-0.019 to -0.002	0.0187635	FALSE
MEP1B	IGFBP7	0.0018387	-0.007 to 0.01	0.672103	FALSE
MEP1B	IGFBPL1	-0.00369188	-0.012 to 0.005	0.39417	FALSE
MEP1B	IL10RB	0.00961594	0.001 to 0.018	0.0309109	FALSE
MEP1B	IL12B	0.0114249	0.003 to 0.02	0.010769	FALSE
MEP1B	IL19	0.00322788	-0.006 to 0.012	0.471691	FALSE
MEP1B	IL1RL1	0.00214785	-0.006 to 0.01	0.613928	FALSE
MEP1B	IL2RA	0.00253674	-0.006 to 0.011	0.571883	FALSE
MEP1B	IL4R	-0.00284308	-0.012 to 0.006	0.527958	FALSE
MEP1B	ITGAV	-0.00187898	-0.011 to 0.007	0.669863	FALSE
MEP1B	KLK11	0.0038301	-0.005 to 0.013	0.396746	FALSE
MEP1B	KLK4	-0.00211296	-0.011 to 0.006	0.623463	FALSE
MEP1B	LAMA4	0.00198087	-0.007 to 0.011	0.664915	FALSE
MEP1B	LAMP3	0.00596284	-0.003 to 0.015	0.172755	FALSE
MEP1B	LAYN	0.00368672	-0.005 to 0.012	0.389193	FALSE
MEP1B	LBP	0.000725416	-0.008 to 0.01	0.873741	FALSE
MEP1B	LCN2	0.00382301	-0.005 to 0.013	0.38853	FALSE
MEP1B	LGALS1	-0.00256173	-0.011 to 0.006	0.566379	FALSE
MEP1B	LILRA5	5.17083e-05	-0.009 to 0.009	0.990868	FALSE
MEP1B	LILRB4	0.0147618	0.006 to 0.023	0.000817706	FALSE
MEP1B	LRIG1	0.0148673	0.006 to 0.024	0.000938171	FALSE
MEP1B	LRRN1	-0.00209164	-0.011 to 0.007	0.644645	FALSE
MEP1B	LTBP2	-0.0030989	-0.011 to 0.005	0.426739	FALSE
MEP1B	LTBP3	-0.000898628	-0.01 to 0.008	0.841518	FALSE
MEP1B	LTBR	0.00625197	-0.002 to 0.015	0.159944	FALSE
MEP1B	MAD1L1	0.00519139	-0.004 to 0.014	0.248374	FALSE
MEP1B	MATN2	0.00505835	-0.004 to 0.014	0.258369	FALSE
MEP1B	MCFD2	0.00140633	-0.008 to 0.01	0.759281	FALSE
MEP1B	MDK	-0.00418919	-0.013 to 0.005	0.353842	FALSE
MEP1B	MMP12	0.00252281	-0.006 to 0.011	0.552055	FALSE
MEP1B	MMP7	0.00643954	-0.002 to 0.015	0.144684	FALSE
MEP1B	MMP9	0.00187828	-0.007 to 0.011	0.678958	FALSE
MEP1B	MSLN	0.000676512	-0.008 to 0.009	0.880217	FALSE
MEP1B	MZB1	-0.00271128	-0.012 to 0.006	0.548082	FALSE
MEP1B	NECTIN2	0.00454989	-0.004 to 0.013	0.310522	FALSE
MEP1B	NECTIN4	0.00150507	-0.007 to 0.01	0.738601	FALSE
MEP1B	NOS3	0.000921123	-0.008 to 0.01	0.838025	FALSE
MEP1B	NPPB	-0.00078503	-0.01 to 0.008	0.860025	FALSE
MEP1B	NT-proBNP	3.49319e-05	-0.008 to 0.008	0.993402	FALSE
MEP1B	NUCB2	0.00588179	-0.003 to 0.015	0.196592	FALSE
MEP1B	OSMR	5.14252e-05	-0.009 to 0.009	0.990727	FALSE
MEP1B	PDCD1	0.000888633	-0.008 to 0.01	0.844703	FALSE
MEP1B	PGF	0.010499	0.002 to 0.019	0.0104245	FALSE
MEP1B	PGLYRP1	0.003675	-0.005 to 0.013	0.415526	FALSE
MEP1B	PIK3IP1	0.00199036	-0.006 to 0.01	0.640905	FALSE
MEP1B	PILRA	0.00104497	-0.008 to 0.01	0.814632	FALSE
MEP1B	PLA2G15	-0.00143934	-0.01 to 0.007	0.751796	FALSE
MEP1B	PLA2G2A	0.00105344	-0.008 to 0.01	0.812987	FALSE
MEP1B	PLTP	-0.00593745	-0.015 to 0.003	0.185728	FALSE
MEP1B	PON2	0.00305439	-0.006 to 0.012	0.505895	FALSE
MEP1B	PROC	0.00537273	-0.004 to 0.014	0.236086	FALSE
MEP1B	QPCT	-0.000388025	-0.009 to 0.008	0.931206	FALSE
MEP1B	REG1A	0.00409636	-0.005 to 0.013	0.361535	FALSE
MEP1B	REG1B	0.0015982	-0.007 to 0.01	0.722932	FALSE
MEP1B	REG3A	-0.00710011	-0.016 to 0.002	0.108391	FALSE
MEP1B	RELT	0.00167533	-0.006 to 0.01	0.685906	FALSE
MEP1B	RET	0.00121314	-0.008 to 0.01	0.786812	FALSE
MEP1B	SCARB2	0.00997294	0.002 to 0.018	0.0196657	FALSE
MEP1B	SCARF2	-0.000396115	-0.008 to 0.008	0.921795	FALSE
MEP1B	SDC1	0.0399723	0.031 to 0.049	3.52506e-19	TRUE
MEP1B	SEMA3F	0.00153726	-0.007 to 0.01	0.729715	FALSE
MEP1B	SFTPD	-0.00511079	-0.014 to 0.004	0.2533	FALSE
MEP1B	SIGLEC1	-0.000908805	-0.01 to 0.008	0.839803	FALSE
MEP1B	SIGLEC7	0.00370691	-0.005 to 0.012	0.406119	FALSE
MEP1B	SIRPB1	0.0042525	-0.005 to 0.013	0.34436	FALSE
MEP1B	SLAMF7	0.00257342	-0.006 to 0.011	0.570614	FALSE
MEP1B	SLAMF8	0.00669931	-0.002 to 0.016	0.138322	FALSE
MEP1B	SMOC1	0.00656888	-0.002 to 0.015	0.124504	FALSE
MEP1B	SMOC2	-0.00351606	-0.012 to 0.005	0.410169	FALSE
MEP1B	SMPD1	-0.010613	-0.019 to -0.002	0.0188888	FALSE
MEP1B	SNCG	-0.0018675	-0.01 to 0.007	0.670501	FALSE
MEP1B	SPINK1	0.00456001	-0.004 to 0.013	0.308909	FALSE
MEP1B	SPINK4	-0.00089695	-0.01 to 0.008	0.840282	FALSE
MEP1B	SPINT1	0.00140673	-0.008 to 0.01	0.758595	FALSE
MEP1B	SPON1	-0.00548037	-0.014 to 0.003	0.206996	FALSE
MEP1B	SPP1	0.00116932	-0.008 to 0.01	0.79221	FALSE
MEP1B	SSC4D	0.00980993	0.001 to 0.018	0.0236651	FALSE
MEP1B	STC2	0.00346625	-0.005 to 0.012	0.438981	FALSE
MEP1B	SUSD2	0.0044402	-0.004 to 0.013	0.319162	FALSE
MEP1B	TCN2	-0.00258986	-0.011 to 0.006	0.561541	FALSE
MEP1B	TFF2	0.0051051	-0.004 to 0.014	0.248218	FALSE
MEP1B	TGFA	0.000140472	-0.009 to 0.009	0.975359	FALSE
MEP1B	TIMD4	0.00904057	0 to 0.018	0.0462661	FALSE
MEP1B	TIMP4	-0.00254906	-0.011 to 0.006	0.557031	FALSE
MEP1B	TNC	0.00350989	-0.005 to 0.012	0.440425	FALSE
MEP1B	TNF	0.00629893	-0.003 to 0.015	0.164374	FALSE
MEP1B	TNFRSF10A	0.00763062	-0.001 to 0.016	0.0832079	FALSE
MEP1B	TNFRSF10B	-0.00340007	-0.012 to 0.005	0.434954	FALSE
MEP1B	TNFRSF11A	0.00515485	-0.004 to 0.014	0.247039	FALSE
MEP1B	TNFRSF14	0.00167695	-0.007 to 0.01	0.707789	FALSE
MEP1B	TNFRSF19	0.00360237	-0.005 to 0.012	0.405405	FALSE
MEP1B	TNFRSF1A	0.00552001	-0.003 to 0.014	0.206877	FALSE
MEP1B	TNFRSF21	0.00856021	0 to 0.017	0.0560497	FALSE
MEP1B	TNFRSF4	0.00320446	-0.005 to 0.012	0.470224	FALSE
MEP1B	TNFRSF6B	0.00464221	-0.004 to 0.013	0.299423	FALSE
MEP1B	TNFSF13	0.00466307	-0.004 to 0.013	0.282743	FALSE
MEP1B	ULBP2	0.00736114	-0.001 to 0.016	0.0916293	FALSE
MEP1B	UMOD	-0.00640253	-0.015 to 0.002	0.14882	FALSE
MEP1B	VEGFD	-0.00120089	-0.01 to 0.008	0.789484	FALSE
MEP1B	WARS	-0.000388218	-0.009 to 0.009	0.932165	FALSE
MMP12	ACTA2	-0.00217706	-0.01 to 0.006	0.600242	FALSE
MMP12	ACVRL1	-0.00244583	-0.011 to 0.006	0.572769	FALSE
MMP12	ADM	0.00169582	-0.007 to 0.01	0.68634	FALSE
MMP12	AGRN	0.00987457	0.001 to 0.019	0.0264223	FALSE
MMP12	ALPP	-0.000379811	-0.009 to 0.008	0.933187	FALSE
MMP12	ANGPT2	-0.000473851	-0.009 to 0.008	0.915924	FALSE
MMP12	ANGPTL1	0.000714901	-0.008 to 0.009	0.873036	FALSE
MMP12	ANGPTL4	0.0133889	0.005 to 0.022	0.0026772	FALSE
MMP12	ANXA5	-0.00711568	-0.016 to 0.002	0.117083	FALSE
MMP12	AREG	0.0085268	0 to 0.017	0.0606679	FALSE
MMP12	ASGR1	0.00175334	-0.007 to 0.01	0.693852	FALSE
MMP12	BCAN	-0.00830798	-0.017 to 0	0.0614691	FALSE
MMP12	BTN2A1	0.000666929	-0.008 to 0.009	0.880108	FALSE
MMP12	BTN3A2	0.00124193	-0.008 to 0.01	0.783565	FALSE
MMP12	CALCA	0.000981976	-0.006 to 0.008	0.793549	FALSE
MMP12	CCL14	0.000651556	-0.008 to 0.009	0.884288	FALSE
MMP12	CCL17	0.00964497	0.001 to 0.019	0.0336848	FALSE
MMP12	CCL7	-0.00157813	-0.01 to 0.007	0.720748	FALSE
MMP12	CD274	0.00143451	-0.007 to 0.01	0.74802	FALSE
MMP12	CD4	0.00439808	-0.004 to 0.013	0.327865	FALSE
MMP12	CD40	-0.00226315	-0.011 to 0.007	0.618706	FALSE
MMP12	CD74	-0.000196953	-0.009 to 0.008	0.963894	FALSE
MMP12	CD79B	0.000753899	-0.008 to 0.01	0.866626	FALSE
MMP12	CDCP1	0.00103312	-0.007 to 0.009	0.799537	FALSE
MMP12	CDH2	0.0067977	-0.001 to 0.015	0.106558	FALSE
MMP12	CHI3L1	0.00457321	-0.004 to 0.013	0.293304	FALSE
MMP12	CHRDL1	0.00327922	-0.005 to 0.011	0.418803	FALSE
MMP12	CKAP4	-0.000119685	-0.009 to 0.009	0.978529	FALSE
MMP12	CLEC14A	-0.00240693	-0.011 to 0.006	0.582795	FALSE
MMP12	CLEC5A	-8.84968e-05	-0.009 to 0.009	0.983901	FALSE
MMP12	CLSTN2	-0.00609752	-0.015 to 0.003	0.177227	FALSE
MMP12	COL18A1	0.00318573	-0.005 to 0.012	0.458523	FALSE
MMP12	COL6A3	0.00301939	-0.006 to 0.012	0.493951	FALSE
MMP12	CREG1	0.010091	0.001 to 0.019	0.0256214	FALSE
MMP12	CRIM1	0.00390215	-0.005 to 0.013	0.376191	FALSE
MMP12	CSF1	0.00247021	-0.006 to 0.011	0.582755	FALSE
MMP12	CST3	-0.000426774	-0.009 to 0.008	0.919859	FALSE
MMP12	CSTB	-0.00275057	-0.012 to 0.006	0.539481	FALSE
MMP12	CTSB	-0.00504509	-0.014 to 0.004	0.260733	FALSE
MMP12	CTSO	0.00249155	-0.006 to 0.011	0.580347	FALSE
MMP12	CTSV	0.00467281	-0.004 to 0.013	0.277323	FALSE
MMP12	CX3CL1	-0.00926365	-0.018 to 0	0.0398772	FALSE
MMP12	CXADR	0.00146132	-0.007 to 0.01	0.747666	FALSE
MMP12	CXCL11	0.00793443	-0.001 to 0.017	0.0791123	FALSE
MMP12	CXCL16	0.00192506	-0.007 to 0.011	0.664775	FALSE
MMP12	CXCL9	0.00253244	-0.006 to 0.011	0.552553	FALSE
MMP12	DDAH1	-5.11459e-05	-0.009 to 0.009	0.990979	FALSE
MMP12	DDR1	0.00632811	-0.002 to 0.015	0.159504	FALSE
MMP12	DLL1	0.00469653	-0.004 to 0.013	0.288691	FALSE
MMP12	EDA2R	-0.00146595	-0.009 to 0.006	0.689508	FALSE
MMP12	EFEMP1	-0.00295576	-0.011 to 0.005	0.476636	FALSE
MMP12	EFNA1	0.00889452	0 to 0.018	0.0450982	FALSE
MMP12	ENPP2	0.00325995	-0.004 to 0.011	0.381891	FALSE
MMP12	EPHA2	-0.00203467	-0.011 to 0.006	0.638655	FALSE
MMP12	EPHB4	0.000259852	-0.009 to 0.009	0.953797	FALSE
MMP12	F7	0.0045698	-0.004 to 0.013	0.310452	FALSE
MMP12	FABP1	0.00329292	-0.005 to 0.012	0.454878	FALSE
MMP12	FABP2	0.00119718	-0.008 to 0.01	0.791578	FALSE
MMP12	FABP4	0.00496101	-0.003 to 0.013	0.240533	FALSE
MMP12	FAM3C	-0.00314488	-0.012 to 0.005	0.469726	FALSE
MMP12	FGF23	0.00165058	-0.007 to 0.01	0.714303	FALSE
MMP12	FUT3_FUT5	0.00543296	-0.003 to 0.014	0.206546	FALSE
MMP12	GPR37	-0.00417853	-0.013 to 0.005	0.346761	FALSE
MMP12	GRN	0.000826566	-0.008 to 0.01	0.855141	FALSE
MMP12	HAVCR1	-0.00249396	-0.011 to 0.006	0.547457	FALSE
MMP12	HGF	0.00759344	-0.001 to 0.016	0.086604	FALSE
MMP12	HLA-E	0.00309194	-0.006 to 0.012	0.484085	FALSE
MMP12	HNMT	-0.00735482	-0.016 to 0.001	0.0962454	FALSE
MMP12	ICAM1	-0.000203036	-0.009 to 0.009	0.963989	FALSE
MMP12	ICAM3	0.000640507	-0.008 to 0.01	0.888012	FALSE
MMP12	IDUA	0.00945894	0.001 to 0.018	0.0375008	FALSE
MMP12	IGFBP2	-0.00189957	-0.01 to 0.007	0.663104	FALSE
MMP12	IGFBP7	-0.00193348	-0.01 to 0.007	0.654612	FALSE
MMP12	IGFBPL1	0.00270699	-0.006 to 0.011	0.530024	FALSE
MMP12	IL10RB	0.00516526	-0.004 to 0.014	0.243928	FALSE
MMP12	IL12B	0.00793701	-0.001 to 0.017	0.0749708	FALSE
MMP12	IL19	0.00658341	-0.002 to 0.015	0.140088	FALSE
MMP12	IL1RL1	0.00713835	-0.001 to 0.015	0.0919435	FALSE
MMP12	IL2RA	0.00241724	-0.006 to 0.011	0.588223	FALSE
MMP12	IL4R	-0.00649616	-0.015 to 0.002	0.147207	FALSE
MMP12	ITGAV	-0.0115423	-0.02 to -0.003	0.00847748	FALSE
MMP12	KLK11	0.00369655	-0.005 to 0.013	0.411026	FALSE
MMP12	KLK4	0.00392537	-0.004 to 0.012	0.359278	FALSE
MMP12	LAMA4	0.00283792	-0.006 to 0.012	0.53281	FALSE
MMP12	LAMP3	0.00137161	-0.007 to 0.01	0.752591	FALSE
MMP12	LAYN	-0.00425418	-0.013 to 0.004	0.317933	FALSE
MMP12	LBP	0.00452013	-0.004 to 0.013	0.319611	FALSE
MMP12	LCN2	-0.00634892	-0.015 to 0.002	0.150048	FALSE
MMP12	LGALS1	0.00400725	-0.005 to 0.013	0.367298	FALSE
MMP12	LILRA5	0.00441971	-0.004 to 0.013	0.325467	FALSE
MMP12	LILRB4	0.000172525	-0.008 to 0.009	0.968641	FALSE
MMP12	LRIG1	0.00436478	-0.004 to 0.013	0.328953	FALSE
MMP12	LRRN1	-0.00631622	-0.015 to 0.003	0.161542	FALSE
MMP12	LTBP2	-0.00134914	-0.009 to 0.006	0.727997	FALSE
MMP12	LTBP3	-0.00633339	-0.015 to 0.002	0.156637	FALSE
MMP12	LTBR	-0.00209007	-0.011 to 0.007	0.63679	FALSE
MMP12	MAD1L1	1.43479e-05	-0.009 to 0.009	0.997442	FALSE
MMP12	MATN2	-0.00249956	-0.011 to 0.006	0.574544	FALSE
MMP12	MCFD2	0.00111979	-0.008 to 0.01	0.806269	FALSE
MMP12	MDK	0.0108589	0.002 to 0.02	0.0157052	FALSE
MMP12	MEP1B	0.002134	-0.007 to 0.011	0.638414	FALSE
MMP12	MMP7	-0.0292966	-0.038 to -0.021	2.53659e-11	TRUE
MMP12	MMP9	0.0028322	-0.006 to 0.012	0.530472	FALSE
MMP12	MSLN	0.00467044	-0.004 to 0.013	0.295706	FALSE
MMP12	MZB1	0.00155585	-0.007 to 0.01	0.729013	FALSE
MMP12	NECTIN2	-0.000609762	-0.009 to 0.008	0.891342	FALSE
MMP12	NECTIN4	0.00178729	-0.007 to 0.011	0.690398	FALSE
MMP12	NOS3	0.00387176	-0.005 to 0.013	0.387781	FALSE
MMP12	NPPB	-0.000610677	-0.009 to 0.008	0.890335	FALSE
MMP12	NT-proBNP	-0.00110558	-0.009 to 0.007	0.79249	FALSE
MMP12	NUCB2	0.00295836	-0.006 to 0.012	0.513871	FALSE
MMP12	OSMR	0.00298335	-0.006 to 0.012	0.497956	FALSE
MMP12	PDCD1	0.00167897	-0.007 to 0.011	0.709898	FALSE
MMP12	PGF	-0.00139165	-0.009 to 0.007	0.732918	FALSE
MMP12	PGLYRP1	-0.001005	-0.01 to 0.008	0.822912	FALSE
MMP12	PIK3IP1	-0.00472575	-0.013 to 0.004	0.265644	FALSE
MMP12	PILRA	-0.000365334	-0.009 to 0.008	0.934338	FALSE
MMP12	PLA2G15	0.0158962	0.007 to 0.025	0.000446308	FALSE
MMP12	PLA2G2A	0.00180173	-0.007 to 0.01	0.68423	FALSE
MMP12	PLTP	0.00361973	-0.005 to 0.012	0.41743	FALSE
MMP12	PON2	0.00142883	-0.008 to 0.01	0.754438	FALSE
MMP12	PROC	0.003475	-0.005 to 0.012	0.441148	FALSE
MMP12	QPCT	0.00448023	-0.004 to 0.013	0.316405	FALSE
MMP12	REG1A	0.00342309	-0.005 to 0.012	0.443448	FALSE
MMP12	REG1B	0.00401614	-0.005 to 0.013	0.370515	FALSE
MMP12	REG3A	-0.00528974	-0.014 to 0.003	0.229272	FALSE
MMP12	RELT	0.00149144	-0.007 to 0.01	0.717446	FALSE
MMP12	RET	0.00197411	-0.007 to 0.011	0.65823	FALSE
MMP12	SCARB2	-0.00194109	-0.01 to 0.006	0.648149	FALSE
MMP12	SCARF2	0.00120297	-0.007 to 0.009	0.764425	FALSE
MMP12	SDC1	-0.00077035	-0.009 to 0.008	0.862404	FALSE
MMP12	SEMA3F	0.00376113	-0.005 to 0.012	0.395513	FALSE
MMP12	SFTPD	-0.00476308	-0.013 to 0.004	0.284571	FALSE
MMP12	SIGLEC1	0.00706752	-0.002 to 0.016	0.114083	FALSE
MMP12	SIGLEC7	0.000196323	-0.009 to 0.009	0.964727	FALSE
MMP12	SIRPB1	-0.00195976	-0.011 to 0.007	0.661383	FALSE
MMP12	SLAMF7	0.00358724	-0.005 to 0.012	0.426826	FALSE
MMP12	SLAMF8	0.00578395	-0.003 to 0.015	0.1984	FALSE
MMP12	SMOC1	-0.00178076	-0.01 to 0.007	0.675535	FALSE
MMP12	SMOC2	0.00223327	-0.006 to 0.011	0.599028	FALSE
MMP12	SMPD1	0.0114106	0.003 to 0.02	0.0111775	FALSE
MMP12	SNCG	-0.00348565	-0.012 to 0.005	0.424762	FALSE
MMP12	SPINK1	4.0066e-05	-0.009 to 0.009	0.99283	FALSE
MMP12	SPINK4	0.00363603	-0.005 to 0.012	0.411555	FALSE
MMP12	SPINT1	0.000318719	-0.009 to 0.009	0.944204	FALSE
MMP12	SPON1	-0.00373073	-0.012 to 0.005	0.387913	FALSE
MMP12	SPP1	-0.00315884	-0.012 to 0.005	0.474411	FALSE
MMP12	SSC4D	0.00305101	-0.005 to 0.012	0.479402	FALSE
MMP12	STC2	0.00233943	-0.006 to 0.011	0.599579	FALSE
MMP12	SUSD2	-0.00062788	-0.009 to 0.008	0.887404	FALSE
MMP12	TCN2	0.00830113	0 to 0.017	0.0614296	FALSE
MMP12	TFF2	0.00154198	-0.007 to 0.01	0.725921	FALSE
MMP12	TGFA	0.00736556	-0.002 to 0.016	0.103542	FALSE
MMP12	TIMD4	-0.00232947	-0.011 to 0.007	0.605753	FALSE
MMP12	TIMP4	-0.00209486	-0.011 to 0.006	0.627609	FALSE
MMP12	TNC	-0.0106778	-0.02 to -0.002	0.0183197	FALSE
MMP12	TNF	0.00187224	-0.007 to 0.011	0.677836	FALSE
MMP12	TNFRSF10A	-0.00198065	-0.011 to 0.007	0.651295	FALSE
MMP12	TNFRSF10B	-0.00374334	-0.012 to 0.005	0.387602	FALSE
MMP12	TNFRSF11A	0.00287261	-0.006 to 0.012	0.516742	FALSE
MMP12	TNFRSF14	0.00136483	-0.007 to 0.01	0.759127	FALSE
MMP12	TNFRSF19	-0.00235521	-0.011 to 0.006	0.584551	FALSE
MMP12	TNFRSF1A	0.00549833	-0.003 to 0.014	0.206342	FALSE
MMP12	TNFRSF21	-0.00172985	-0.01 to 0.007	0.697959	FALSE
MMP12	TNFRSF4	0.0042694	-0.004 to 0.013	0.333529	FALSE
MMP12	TNFRSF6B	0.000515821	-0.008 to 0.009	0.907738	FALSE
MMP12	TNFSF13	0.00140191	-0.007 to 0.01	0.745488	FALSE
MMP12	ULBP2	0.00356964	-0.005 to 0.012	0.410965	FALSE
MMP12	UMOD	-0.00175229	-0.01 to 0.007	0.691259	FALSE
MMP12	VEGFD	-0.00162082	-0.01 to 0.007	0.717212	FALSE
MMP12	WARS	0.00776966	-0.001 to 0.017	0.0868343	FALSE
MZB1	ACTA2	0.00731836	-0.001 to 0.016	0.0817092	FALSE
MZB1	ACVRL1	0.00320853	-0.005 to 0.012	0.464713	FALSE
MZB1	ADM	0.00386683	-0.004 to 0.012	0.362855	FALSE
MZB1	AGRN	-0.00494294	-0.014 to 0.004	0.272162	FALSE
MZB1	ALPP	-0.000819603	-0.01 to 0.008	0.858116	FALSE
MZB1	ANGPT2	0.0054317	-0.003 to 0.014	0.231756	FALSE
MZB1	ANGPTL1	-0.00340159	-0.012 to 0.005	0.452422	FALSE
MZB1	ANGPTL4	-0.00333619	-0.012 to 0.006	0.45973	FALSE
MZB1	ANXA5	-0.00809329	-0.017 to 0.001	0.0781723	FALSE
MZB1	AREG	0.00233179	-0.007 to 0.011	0.612205	FALSE
MZB1	ASGR1	-0.00497057	-0.014 to 0.004	0.270139	FALSE
MZB1	BCAN	-0.00611797	-0.015 to 0.003	0.173558	FALSE
MZB1	BTN2A1	-0.0064378	-0.015 to 0.002	0.15021	FALSE
MZB1	BTN3A2	0.00669232	-0.002 to 0.016	0.14356	FALSE
MZB1	CALCA	-0.00162572	-0.009 to 0.006	0.668542	FALSE
MZB1	CCL14	0.00255018	-0.006 to 0.011	0.573505	FALSE
MZB1	CCL17	0.00275242	-0.006 to 0.012	0.549232	FALSE
MZB1	CCL7	0.0127791	0.004 to 0.022	0.00422976	FALSE
MZB1	CD274	0.00133822	-0.008 to 0.01	0.767118	FALSE
MZB1	CD4	0.00161238	-0.007 to 0.011	0.722995	FALSE
MZB1	CD40	-0.000487289	-0.01 to 0.009	0.915667	FALSE
MZB1	CD74	0.00469464	-0.004 to 0.013	0.286301	FALSE
MZB1	CD79B	-0.00112686	-0.01 to 0.008	0.804084	FALSE
MZB1	CDCP1	0.0106938	0.003 to 0.019	0.00938666	FALSE
MZB1	CDH2	0.0029783	-0.005 to 0.011	0.484723	FALSE
MZB1	CHI3L1	0.0020561	-0.007 to 0.011	0.640574	FALSE
MZB1	CHRDL1	0.00210635	-0.006 to 0.01	0.607819	FALSE
MZB1	CKAP4	-0.00109877	-0.01 to 0.008	0.807111	FALSE
MZB1	CLEC14A	9.77972e-05	-0.009 to 0.009	0.982404	FALSE
MZB1	CLEC5A	0.00123081	-0.007 to 0.01	0.781535	FALSE
MZB1	CLSTN2	-0.000817703	-0.01 to 0.008	0.858085	FALSE
MZB1	COL18A1	-0.00154908	-0.01 to 0.007	0.721695	FALSE
MZB1	COL6A3	-0.00640437	-0.015 to 0.002	0.151637	FALSE
MZB1	CREG1	0.00466796	-0.004 to 0.014	0.307621	FALSE
MZB1	CRIM1	-0.00403995	-0.013 to 0.005	0.365274	FALSE
MZB1	CSF1	-0.000201442	-0.009 to 0.009	0.964689	FALSE
MZB1	CST3	0.00179939	-0.007 to 0.01	0.675076	FALSE
MZB1	CSTB	0.000395611	-0.008 to 0.009	0.930504	FALSE
MZB1	CTSB	-0.00175709	-0.011 to 0.007	0.698709	FALSE
MZB1	CTSO	0.000939361	-0.008 to 0.01	0.836805	FALSE
MZB1	CTSV	0.00356861	-0.005 to 0.012	0.412306	FALSE
MZB1	CX3CL1	-0.00204561	-0.011 to 0.007	0.65385	FALSE
MZB1	CXADR	-0.00489974	-0.014 to 0.004	0.286438	FALSE
MZB1	CXCL11	0.0155604	0.007 to 0.025	0.00066667	FALSE
MZB1	CXCL16	-9.05522e-05	-0.009 to 0.009	0.98393	FALSE
MZB1	CXCL9	0.0131718	0.005 to 0.022	0.0022667	FALSE
MZB1	DDAH1	0.00298459	-0.006 to 0.012	0.51443	FALSE
MZB1	DDR1	-0.00637018	-0.015 to 0.003	0.161704	FALSE
MZB1	DLL1	-0.000939468	-0.01 to 0.008	0.83388	FALSE
MZB1	EDA2R	0.00311155	-0.004 to 0.01	0.402034	FALSE
MZB1	EFEMP1	0.000831727	-0.007 to 0.009	0.843118	FALSE
MZB1	EFNA1	-0.00638754	-0.015 to 0.002	0.155039	FALSE
MZB1	ENPP2	-0.00156719	-0.009 to 0.006	0.677849	FALSE
MZB1	EPHA2	0.000663164	-0.008 to 0.009	0.879784	FALSE
MZB1	EPHB4	-0.0027186	-0.012 to 0.006	0.549169	FALSE
MZB1	F7	-0.0112577	-0.02 to -0.002	0.013541	FALSE
MZB1	FABP1	-0.00475622	-0.013 to 0.004	0.286131	FALSE
MZB1	FABP2	-0.00513824	-0.014 to 0.004	0.262369	FALSE
MZB1	FABP4	-0.00192167	-0.01 to 0.006	0.653253	FALSE
MZB1	FAM3C	-0.000516135	-0.009 to 0.008	0.906667	FALSE
MZB1	FGF23	-0.0047729	-0.014 to 0.004	0.295523	FALSE
MZB1	FUT3_FUT5	-0.00320004	-0.012 to 0.005	0.462224	FALSE
MZB1	GPR37	-0.00349618	-0.012 to 0.005	0.436603	FALSE
MZB1	GRN	0.0018288	-0.007 to 0.011	0.689779	FALSE
MZB1	HAVCR1	0.00159735	-0.007 to 0.01	0.70339	FALSE
MZB1	HGF	0.000137322	-0.009 to 0.009	0.975571	FALSE
MZB1	HLA-E	0.00698212	-0.002 to 0.016	0.118407	FALSE
MZB1	HNMT	-0.000953506	-0.01 to 0.008	0.831257	FALSE
MZB1	ICAM1	0.00759179	-0.001 to 0.017	0.0952672	FALSE
MZB1	ICAM3	0.00373486	-0.005 to 0.013	0.417114	FALSE
MZB1	IDUA	-0.000492399	-0.01 to 0.009	0.914781	FALSE
MZB1	IGFBP2	-7.46963e-05	-0.009 to 0.009	0.986494	FALSE
MZB1	IGFBP7	0.00719271	-0.001 to 0.016	0.100054	FALSE
MZB1	IGFBPL1	-0.000918805	-0.009 to 0.008	0.833179	FALSE
MZB1	IL10RB	-0.00674266	-0.016 to 0.002	0.132812	FALSE
MZB1	IL12B	0.00705675	-0.002 to 0.016	0.117712	FALSE
MZB1	IL19	-0.000209225	-0.009 to 0.009	0.963042	FALSE
MZB1	IL1RL1	0.00364096	-0.005 to 0.012	0.395659	FALSE
MZB1	IL2RA	0.00252	-0.006 to 0.011	0.577007	FALSE
MZB1	IL4R	-0.00930459	-0.018 to 0	0.0402087	FALSE
MZB1	ITGAV	-0.00260661	-0.011 to 0.006	0.556906	FALSE
MZB1	KLK11	0.0040828	-0.005 to 0.013	0.369578	FALSE
MZB1	KLK4	-0.00449991	-0.013 to 0.004	0.299034	FALSE
MZB1	LAMA4	0.00120982	-0.008 to 0.01	0.79274	FALSE
MZB1	LAMP3	0.00272357	-0.006 to 0.011	0.536221	FALSE
MZB1	LAYN	-0.00486516	-0.013 to 0.004	0.259042	FALSE
MZB1	LBP	0.00508491	-0.004 to 0.014	0.268559	FALSE
MZB1	LCN2	0.00312996	-0.006 to 0.012	0.483176	FALSE
MZB1	LGALS1	0.000244777	-0.009 to 0.009	0.956602	FALSE
MZB1	LILRA5	0.00967662	0.001 to 0.019	0.0333837	FALSE
MZB1	LILRB4	0.00711077	-0.002 to 0.016	0.109339	FALSE
MZB1	LRIG1	-0.000321078	-0.009 to 0.009	0.943427	FALSE
MZB1	LRRN1	-0.00750656	-0.016 to 0.001	0.10016	FALSE
MZB1	LTBP2	0.00355282	-0.004 to 0.011	0.365436	FALSE
MZB1	LTBP3	-0.00404618	-0.013 to 0.005	0.371195	FALSE
MZB1	LTBR	-0.00725349	-0.016 to 0.002	0.105366	FALSE
MZB1	MAD1L1	0.00140124	-0.007 to 0.01	0.75697	FALSE
MZB1	MATN2	0.00395149	-0.005 to 0.013	0.3805	FALSE
MZB1	MCFD2	0.00320985	-0.006 to 0.012	0.487257	FALSE
MZB1	MDK	0.0108838	0.002 to 0.02	0.0167275	FALSE
MZB1	MEP1B	-0.00811852	-0.017 to 0.001	0.0772879	FALSE
MZB1	MMP12	0.0027729	-0.006 to 0.011	0.516194	FALSE
MZB1	MMP7	-0.000515278	-0.009 to 0.008	0.907714	FALSE
MZB1	MMP9	-0.00128303	-0.01 to 0.008	0.778854	FALSE
MZB1	MSLN	0.00832603	-0.001 to 0.017	0.0654529	FALSE
MZB1	NECTIN2	-0.00383649	-0.013 to 0.005	0.395689	FALSE
MZB1	NECTIN4	-0.00364595	-0.013 to 0.005	0.422012	FALSE
MZB1	NOS3	0.00288211	-0.006 to 0.012	0.525234	FALSE
MZB1	NPPB	-0.0101795	-0.019 to -0.001	0.0231301	FALSE
MZB1	NT-proBNP	-0.0108635	-0.019 to -0.003	0.0106323	FALSE
MZB1	NUCB2	-0.00140792	-0.01 to 0.008	0.758831	FALSE
MZB1	OSMR	-0.000592196	-0.009 to 0.008	0.894244	FALSE
MZB1	PDCD1	-0.00175915	-0.011 to 0.007	0.700125	FALSE
MZB1	PGF	-9.13995e-05	-0.008 to 0.008	0.982331	FALSE
MZB1	PGLYRP1	0.00196977	-0.007 to 0.011	0.664678	FALSE
MZB1	PIK3IP1	-0.00477567	-0.013 to 0.004	0.266302	FALSE
MZB1	PILRA	-0.00254067	-0.011 to 0.006	0.571265	FALSE
MZB1	PLA2G15	0.00287744	-0.006 to 0.012	0.530001	FALSE
MZB1	PLA2G2A	0.00573064	-0.003 to 0.015	0.20115	FALSE
MZB1	PLTP	0.0010021	-0.008 to 0.01	0.824441	FALSE
MZB1	PON2	0.00572562	-0.003 to 0.015	0.215483	FALSE
MZB1	PROC	-0.0021843	-0.011 to 0.007	0.632336	FALSE
MZB1	QPCT	-0.00423058	-0.013 to 0.005	0.349856	FALSE
MZB1	REG1A	0.000541422	-0.008 to 0.009	0.904653	FALSE
MZB1	REG1B	-0.00115662	-0.01 to 0.008	0.798837	FALSE
MZB1	REG3A	0.00412633	-0.005 to 0.013	0.354063	FALSE
MZB1	RELT	0.00110001	-0.007 to 0.009	0.791975	FALSE
MZB1	RET	-0.00631199	-0.015 to 0.003	0.162206	FALSE
MZB1	SCARB2	-0.000920416	-0.009 to 0.008	0.830682	FALSE
MZB1	SCARF2	-0.00293266	-0.011 to 0.005	0.470336	FALSE
MZB1	SDC1	-0.0027132	-0.012 to 0.006	0.546368	FALSE
MZB1	SEMA3F	-0.00147493	-0.01 to 0.007	0.74196	FALSE
MZB1	SFTPD	0.00343934	-0.005 to 0.012	0.445119	FALSE
MZB1	SIGLEC1	0.00731881	-0.002 to 0.016	0.105887	FALSE
MZB1	SIGLEC7	0.000754535	-0.008 to 0.01	0.866619	FALSE
MZB1	SIRPB1	0.00418246	-0.005 to 0.013	0.355624	FALSE
MZB1	SLAMF7	0.000258716	-0.009 to 0.009	0.954838	FALSE
MZB1	SLAMF8	0.0101731	0.001 to 0.019	0.0253905	FALSE
MZB1	SMOC1	-0.00119342	-0.01 to 0.007	0.781629	FALSE
MZB1	SMOC2	-0.00310903	-0.012 to 0.005	0.46947	FALSE
MZB1	SMPD1	-0.00196328	-0.011 to 0.007	0.666208	FALSE
MZB1	SNCG	0.00447651	-0.004 to 0.013	0.311071	FALSE
MZB1	SPINK1	0.00233861	-0.007 to 0.011	0.604241	FALSE
MZB1	SPINK4	-0.00252455	-0.011 to 0.006	0.573158	FALSE
MZB1	SPINT1	-0.00174145	-0.011 to 0.007	0.705516	FALSE
MZB1	SPON1	-0.00617711	-0.015 to 0.002	0.157744	FALSE
MZB1	SPP1	0.00783699	-0.001 to 0.017	0.0794742	FALSE
MZB1	SSC4D	0.0020666	-0.006 to 0.011	0.635925	FALSE
MZB1	STC2	-0.00446713	-0.013 to 0.004	0.321854	FALSE
MZB1	SUSD2	-0.000377037	-0.009 to 0.008	0.933041	FALSE
MZB1	TCN2	0.00396054	-0.005 to 0.013	0.377872	FALSE
MZB1	TFF2	0.00542501	-0.003 to 0.014	0.222932	FALSE
MZB1	TGFA	-0.000395813	-0.009 to 0.009	0.931111	FALSE
MZB1	TIMD4	0.00106284	-0.008 to 0.01	0.815985	FALSE
MZB1	TIMP4	0.00482898	-0.004 to 0.013	0.269155	FALSE
MZB1	TNC	0.00902458	0 to 0.018	0.0488086	FALSE
MZB1	TNF	0.00132844	-0.008 to 0.01	0.770841	FALSE
MZB1	TNFRSF10A	-0.00254716	-0.011 to 0.006	0.565719	FALSE
MZB1	TNFRSF10B	-0.00149005	-0.01 to 0.007	0.733974	FALSE
MZB1	TNFRSF11A	-0.00415144	-0.013 to 0.005	0.354471	FALSE
MZB1	TNFRSF14	-0.00209412	-0.011 to 0.007	0.641993	FALSE
MZB1	TNFRSF19	-0.0076105	-0.016 to 0.001	0.0808297	FALSE
MZB1	TNFRSF1A	-0.00372437	-0.012 to 0.005	0.39763	FALSE
MZB1	TNFRSF21	-0.00395827	-0.013 to 0.005	0.380206	FALSE
MZB1	TNFRSF4	0.00322453	-0.006 to 0.012	0.470457	FALSE
MZB1	TNFRSF6B	0.00391057	-0.005 to 0.013	0.385269	FALSE
MZB1	TNFSF13	0.0119149	0.003 to 0.02	0.00640553	FALSE
MZB1	ULBP2	-0.000977023	-0.01 to 0.008	0.824019	FALSE
MZB1	UMOD	0.00490694	-0.004 to 0.014	0.271767	FALSE
MZB1	VEGFD	-0.00727856	-0.016 to 0.002	0.107997	FALSE
MZB1	WARS	0.00622496	-0.003 to 0.015	0.175198	FALSE
NECTIN2	ACTA2	0.00379602	-0.004 to 0.012	0.36108	FALSE
NECTIN2	ACVRL1	-0.00437296	-0.013 to 0.004	0.313524	FALSE
NECTIN2	ADM	-0.00252755	-0.011 to 0.006	0.547446	FALSE
NECTIN2	AGRN	0.00450244	-0.004 to 0.013	0.311685	FALSE
NECTIN2	ALPP	-0.00390862	-0.013 to 0.005	0.38851	FALSE
NECTIN2	ANGPT2	-0.00676137	-0.016 to 0.002	0.132158	FALSE
NECTIN2	ANGPTL1	0.0144398	0.006 to 0.023	0.00125384	FALSE
NECTIN2	ANGPTL4	0.00235432	-0.006 to 0.011	0.597717	FALSE
NECTIN2	ANXA5	0.00576451	-0.003 to 0.015	0.204468	FALSE
NECTIN2	AREG	-0.00265248	-0.012 to 0.006	0.559724	FALSE
NECTIN2	ASGR1	0.00295673	-0.006 to 0.012	0.507027	FALSE
NECTIN2	BCAN	-0.00045901	-0.009 to 0.008	0.917749	FALSE
NECTIN2	BTN2A1	0.00542658	-0.003 to 0.014	0.219944	FALSE
NECTIN2	BTN3A2	-0.000778895	-0.01 to 0.008	0.863295	FALSE
NECTIN2	CALCA	-0.000523189	-0.008 to 0.007	0.889161	FALSE
NECTIN2	CCL14	-0.00376125	-0.013 to 0.005	0.401063	FALSE
NECTIN2	CCL17	-0.00191675	-0.011 to 0.007	0.673134	FALSE
NECTIN2	CCL7	0.000472267	-0.008 to 0.009	0.914853	FALSE
NECTIN2	CD274	0.00248618	-0.006 to 0.011	0.577873	FALSE
NECTIN2	CD4	0.00915028	0 to 0.018	0.0418858	FALSE
NECTIN2	CD40	-0.00328311	-0.012 to 0.006	0.470523	FALSE
NECTIN2	CD74	0.00113598	-0.007 to 0.01	0.79412	FALSE
NECTIN2	CD79B	-0.00526551	-0.014 to 0.004	0.241026	FALSE
NECTIN2	CDCP1	-0.000212728	-0.008 to 0.008	0.958318	FALSE
NECTIN2	CDH2	0.00516831	-0.003 to 0.013	0.220045	FALSE
NECTIN2	CHI3L1	0.00527389	-0.003 to 0.014	0.225775	FALSE
NECTIN2	CHRDL1	0.00448764	-0.003 to 0.012	0.268772	FALSE
NECTIN2	CKAP4	0.00535469	-0.003 to 0.014	0.228789	FALSE
NECTIN2	CLEC14A	0.00215573	-0.006 to 0.011	0.622907	FALSE
NECTIN2	CLEC5A	-0.000283852	-0.009 to 0.008	0.948422	FALSE
NECTIN2	CLSTN2	-0.0151722	-0.024 to -0.006	0.000790764	FALSE
NECTIN2	COL18A1	0.00513894	-0.003 to 0.014	0.232015	FALSE
NECTIN2	COL6A3	-9.60754e-05	-0.009 to 0.009	0.982643	FALSE
NECTIN2	CREG1	-0.00218173	-0.011 to 0.007	0.629595	FALSE
NECTIN2	CRIM1	-0.000991782	-0.01 to 0.008	0.822131	FALSE
NECTIN2	CSF1	0.00439316	-0.004 to 0.013	0.328796	FALSE
NECTIN2	CST3	0.00275302	-0.006 to 0.011	0.516532	FALSE
NECTIN2	CSTB	0.000912561	-0.008 to 0.01	0.838765	FALSE
NECTIN2	CTSB	-0.00105571	-0.01 to 0.008	0.814037	FALSE
NECTIN2	CTSO	-0.00642713	-0.015 to 0.002	0.154014	FALSE
NECTIN2	CTSV	0.000568523	-0.008 to 0.009	0.8949	FALSE
NECTIN2	CX3CL1	-0.0025176	-0.011 to 0.006	0.576703	FALSE
NECTIN2	CXADR	0.00117013	-0.008 to 0.01	0.796806	FALSE
NECTIN2	CXCL11	-0.00230311	-0.011 to 0.007	0.610464	FALSE
NECTIN2	CXCL16	0.00852287	0 to 0.017	0.0551648	FALSE
NECTIN2	CXCL9	0.000191962	-0.008 to 0.009	0.964108	FALSE
NECTIN2	DDAH1	-0.00102872	-0.01 to 0.008	0.820201	FALSE
NECTIN2	DDR1	-0.00438663	-0.013 to 0.004	0.329728	FALSE
NECTIN2	DLL1	0.0021039	-0.007 to 0.011	0.634746	FALSE
NECTIN2	EDA2R	0.00108851	-0.006 to 0.008	0.766841	FALSE
NECTIN2	EFEMP1	-0.000544803	-0.009 to 0.008	0.895681	FALSE
NECTIN2	EFNA1	0.00529318	-0.003 to 0.014	0.233328	FALSE
NECTIN2	ENPP2	8.66854e-05	-0.007 to 0.007	0.981459	FALSE
NECTIN2	EPHA2	-0.00234428	-0.011 to 0.006	0.588668	FALSE
NECTIN2	EPHB4	0.00875268	0 to 0.018	0.0510981	FALSE
NECTIN2	F7	0.00915603	0 to 0.018	0.0422322	FALSE
NECTIN2	FABP1	-0.000527337	-0.009 to 0.008	0.904787	FALSE
NECTIN2	FABP2	0.000240017	-0.009 to 0.009	0.957768	FALSE
NECTIN2	FABP4	0.00242038	-0.006 to 0.011	0.567107	FALSE
NECTIN2	FAM3C	0.00364477	-0.005 to 0.012	0.402356	FALSE
NECTIN2	FGF23	0.00231198	-0.007 to 0.011	0.608285	FALSE
NECTIN2	FUT3_FUT5	-0.0015073	-0.01 to 0.007	0.726144	FALSE
NECTIN2	GPR37	0.00561227	-0.003 to 0.014	0.206551	FALSE
NECTIN2	GRN	0.00751454	-0.001 to 0.016	0.0971279	FALSE
NECTIN2	HAVCR1	0.00391999	-0.004 to 0.012	0.344613	FALSE
NECTIN2	HGF	-0.00396733	-0.013 to 0.005	0.370871	FALSE
NECTIN2	HLA-E	0.00216661	-0.006 to 0.011	0.62407	FALSE
NECTIN2	HNMT	0.00290532	-0.006 to 0.012	0.511361	FALSE
NECTIN2	ICAM1	0.00365795	-0.005 to 0.012	0.416213	FALSE
NECTIN2	ICAM3	-0.00623122	-0.015 to 0.003	0.170901	FALSE
NECTIN2	IDUA	-0.00887875	-0.018 to 0	0.0509739	FALSE
NECTIN2	IGFBP2	0.00194844	-0.007 to 0.01	0.655151	FALSE
NECTIN2	IGFBP7	-0.00603618	-0.015 to 0.002	0.162727	FALSE
NECTIN2	IGFBPL1	0.00199888	-0.006 to 0.01	0.643025	FALSE
NECTIN2	IL10RB	0.00156618	-0.007 to 0.01	0.723986	FALSE
NECTIN2	IL12B	0.00505016	-0.004 to 0.014	0.257459	FALSE
NECTIN2	IL19	-0.00295414	-0.012 to 0.006	0.508136	FALSE
NECTIN2	IL1RL1	-0.00849034	-0.017 to 0	0.0451305	FALSE
NECTIN2	IL2RA	0.00119301	-0.008 to 0.01	0.789409	FALSE
NECTIN2	IL4R	-0.00364347	-0.012 to 0.005	0.416478	FALSE
NECTIN2	ITGAV	0.00261874	-0.006 to 0.011	0.55055	FALSE
NECTIN2	KLK11	-0.00615472	-0.015 to 0.003	0.171279	FALSE
NECTIN2	KLK4	-0.0044845	-0.013 to 0.004	0.29519	FALSE
NECTIN2	LAMA4	-0.00621683	-0.015 to 0.003	0.17204	FALSE
NECTIN2	LAMP3	-0.00335733	-0.012 to 0.005	0.440586	FALSE
NECTIN2	LAYN	0.00247744	-0.006 to 0.011	0.561027	FALSE
NECTIN2	LBP	0.00685261	-0.002 to 0.016	0.13153	FALSE
NECTIN2	LCN2	0.00224442	-0.006 to 0.011	0.61105	FALSE
NECTIN2	LGALS1	0.00713635	-0.002 to 0.016	0.10855	FALSE
NECTIN2	LILRA5	0.000798087	-0.008 to 0.01	0.859141	FALSE
NECTIN2	LILRB4	0.00114353	-0.007 to 0.01	0.794524	FALSE
NECTIN2	LRIG1	0.00762835	-0.001 to 0.016	0.0881327	FALSE
NECTIN2	LRRN1	-0.00119167	-0.01 to 0.008	0.791793	FALSE
NECTIN2	LTBP2	0.00533973	-0.002 to 0.013	0.168869	FALSE
NECTIN2	LTBP3	0.00737476	-0.001 to 0.016	0.0992361	FALSE
NECTIN2	LTBR	0.0051215	-0.004 to 0.014	0.247482	FALSE
NECTIN2	MAD1L1	0.00747455	-0.001 to 0.016	0.0949828	FALSE
NECTIN2	MATN2	-0.00948513	-0.018 to -0.001	0.0332345	FALSE
NECTIN2	MCFD2	0.00345052	-0.006 to 0.012	0.450058	FALSE
NECTIN2	MDK	-0.00313268	-0.012 to 0.006	0.486089	FALSE
NECTIN2	MEP1B	0.00639709	-0.003 to 0.015	0.159135	FALSE
NECTIN2	MMP12	0.00203777	-0.006 to 0.01	0.6294	FALSE
NECTIN2	MMP7	-0.00346436	-0.012 to 0.005	0.430515	FALSE
NECTIN2	MMP9	9.19681e-05	-0.009 to 0.009	0.983757	FALSE
NECTIN2	MSLN	0.00346341	-0.005 to 0.012	0.438308	FALSE
NECTIN2	MZB1	-0.00497782	-0.014 to 0.004	0.267922	FALSE
NECTIN2	NECTIN4	0.00344934	-0.005 to 0.012	0.442286	FALSE
NECTIN2	NOS3	-0.00216742	-0.011 to 0.007	0.62893	FALSE
NECTIN2	NPPB	-0.00134067	-0.01 to 0.007	0.762232	FALSE
NECTIN2	NT-proBNP	-0.00500438	-0.013 to 0.003	0.233955	FALSE
NECTIN2	NUCB2	0.00133555	-0.008 to 0.01	0.768322	FALSE
NECTIN2	OSMR	0.00137244	-0.007 to 0.01	0.755335	FALSE
NECTIN2	PDCD1	-0.00381459	-0.013 to 0.005	0.398253	FALSE
NECTIN2	PGF	-0.00259433	-0.011 to 0.005	0.524881	FALSE
NECTIN2	PGLYRP1	-0.0060526	-0.015 to 0.003	0.177919	FALSE
NECTIN2	PIK3IP1	0.00617131	-0.002 to 0.014	0.146241	FALSE
NECTIN2	PILRA	0.000776763	-0.008 to 0.009	0.861013	FALSE
NECTIN2	PLA2G15	-0.00321394	-0.012 to 0.006	0.478026	FALSE
NECTIN2	PLA2G2A	-0.000710407	-0.009 to 0.008	0.872662	FALSE
NECTIN2	PLTP	-0.0023808	-0.011 to 0.006	0.593979	FALSE
NECTIN2	PON2	0.00490548	-0.004 to 0.014	0.28311	FALSE
NECTIN2	PROC	0.00993021	0.001 to 0.019	0.0278033	FALSE
NECTIN2	QPCT	0.00119963	-0.008 to 0.01	0.7886	FALSE
NECTIN2	REG1A	0.00229214	-0.006 to 0.011	0.608004	FALSE
NECTIN2	REG1B	0.0045713	-0.004 to 0.013	0.308302	FALSE
NECTIN2	REG3A	0.00119562	-0.007 to 0.01	0.785929	FALSE
NECTIN2	RELT	-0.00366123	-0.012 to 0.004	0.374594	FALSE
NECTIN2	RET	4.35309e-05	-0.009 to 0.009	0.992221	FALSE
NECTIN2	SCARB2	-0.00403188	-0.012 to 0.004	0.343436	FALSE
NECTIN2	SCARF2	-0.00317661	-0.011 to 0.005	0.428977	FALSE
NECTIN2	SDC1	0.00490705	-0.004 to 0.014	0.269827	FALSE
NECTIN2	SEMA3F	0.00989715	0.001 to 0.019	0.0254323	FALSE
NECTIN2	SFTPD	0.00105979	-0.008 to 0.01	0.811895	FALSE
NECTIN2	SIGLEC1	-0.000163358	-0.009 to 0.009	0.970881	FALSE
NECTIN2	SIGLEC7	-0.000773091	-0.009 to 0.008	0.861821	FALSE
NECTIN2	SIRPB1	0.00642712	-0.002 to 0.015	0.151071	FALSE
NECTIN2	SLAMF7	-0.00782429	-0.017 to 0.001	0.0832065	FALSE
NECTIN2	SLAMF8	0.00836003	0 to 0.017	0.0631634	FALSE
NECTIN2	SMOC1	-9.58364e-05	-0.008 to 0.008	0.982037	FALSE
NECTIN2	SMOC2	0.00118742	-0.007 to 0.01	0.779917	FALSE
NECTIN2	SMPD1	-0.00663441	-0.015 to 0.002	0.140381	FALSE
NECTIN2	SNCG	0.00222924	-0.006 to 0.011	0.609893	FALSE
NECTIN2	SPINK1	0.00708159	-0.002 to 0.016	0.112399	FALSE
NECTIN2	SPINK4	0.0014377	-0.007 to 0.01	0.745539	FALSE
NECTIN2	SPINT1	-0.000596964	-0.01 to 0.008	0.895758	FALSE
NECTIN2	SPON1	-0.00438955	-0.013 to 0.004	0.309924	FALSE
NECTIN2	SPP1	-0.00481555	-0.013 to 0.004	0.275736	FALSE
NECTIN2	SSC4D	-4.00029e-05	-0.008 to 0.008	0.992605	FALSE
NECTIN2	STC2	0.00649761	-0.002 to 0.015	0.144989	FALSE
NECTIN2	SUSD2	-0.00647426	-0.015 to 0.002	0.144491	FALSE
NECTIN2	TCN2	0.00804506	-0.001 to 0.017	0.0700179	FALSE
NECTIN2	TFF2	0.002671	-0.006 to 0.011	0.543897	FALSE
NECTIN2	TGFA	-0.0039348	-0.013 to 0.005	0.384726	FALSE
NECTIN2	TIMD4	0.00060733	-0.008 to 0.009	0.893007	FALSE
NECTIN2	TIMP4	-0.00574559	-0.014 to 0.003	0.183577	FALSE
NECTIN2	TNC	-0.00775674	-0.017 to 0.001	0.0867396	FALSE
NECTIN2	TNF	-2.88642e-05	-0.009 to 0.009	0.994893	FALSE
NECTIN2	TNFRSF10A	0.00825948	0 to 0.017	0.0595887	FALSE
NECTIN2	TNFRSF10B	0.00819938	0 to 0.017	0.0585529	FALSE
NECTIN2	TNFRSF11A	5.14539e-05	-0.009 to 0.009	0.990738	FALSE
NECTIN2	TNFRSF14	0.00176615	-0.007 to 0.01	0.691668	FALSE
NECTIN2	TNFRSF19	0.000280711	-0.008 to 0.009	0.948068	FALSE
NECTIN2	TNFRSF1A	0.00226827	-0.006 to 0.011	0.602327	FALSE
NECTIN2	TNFRSF21	-0.00115819	-0.01 to 0.008	0.795094	FALSE
NECTIN2	TNFRSF4	0.0042522	-0.004 to 0.013	0.33572	FALSE
NECTIN2	TNFRSF6B	0.00553919	-0.003 to 0.014	0.213532	FALSE
NECTIN2	TNFSF13	0.00810386	0 to 0.017	0.0607295	FALSE
NECTIN2	ULBP2	0.00307045	-0.005 to 0.012	0.479649	FALSE
NECTIN2	UMOD	-0.00241062	-0.011 to 0.006	0.585007	FALSE
NECTIN2	VEGFD	8.95569e-05	-0.009 to 0.009	0.984042	FALSE
NECTIN2	WARS	0.00677765	-0.002 to 0.016	0.135446	FALSE
NECTIN4	ACTA2	0.00385429	-0.004 to 0.012	0.353763	FALSE
NECTIN4	ACVRL1	-0.000648034	-0.009 to 0.008	0.881276	FALSE
NECTIN4	ADM	-0.00489889	-0.013 to 0.003	0.243619	FALSE
NECTIN4	AGRN	-0.00816074	-0.017 to 0.001	0.0666984	FALSE
NECTIN4	ALPP	-0.00593715	-0.015 to 0.003	0.190248	FALSE
NECTIN4	ANGPT2	-0.00962397	-0.018 to -0.001	0.0321056	FALSE
NECTIN4	ANGPTL1	0.0029374	-0.006 to 0.012	0.511652	FALSE
NECTIN4	ANGPTL4	0.00442959	-0.004 to 0.013	0.3208	FALSE
NECTIN4	ANXA5	-0.000464952	-0.009 to 0.008	0.918482	FALSE
NECTIN4	AREG	0.00511758	-0.004 to 0.014	0.260468	FALSE
NECTIN4	ASGR1	-0.00254164	-0.011 to 0.006	0.568461	FALSE
NECTIN4	BCAN	0.00333694	-0.005 to 0.012	0.452809	FALSE
NECTIN4	BTN2A1	0.00707999	-0.002 to 0.016	0.109507	FALSE
NECTIN4	BTN3A2	-0.00372174	-0.013 to 0.005	0.410671	FALSE
NECTIN4	CALCA	-0.00243096	-0.01 to 0.005	0.517282	FALSE
NECTIN4	CCL14	0.0117761	0.003 to 0.021	0.00856009	FALSE
NECTIN4	CCL17	0.0092797	0 to 0.018	0.0411172	FALSE
NECTIN4	CCL7	0.0014849	-0.007 to 0.01	0.736743	FALSE
NECTIN4	CD274	0.0109656	0.002 to 0.02	0.0141073	FALSE
NECTIN4	CD4	0.000429427	-0.008 to 0.009	0.923931	FALSE
NECTIN4	CD40	0.00186032	-0.007 to 0.011	0.682619	FALSE
NECTIN4	CD74	0.00270666	-0.006 to 0.011	0.534086	FALSE
NECTIN4	CD79B	0.00799954	-0.001 to 0.017	0.0748834	FALSE
NECTIN4	CDCP1	-1.48049e-05	-0.008 to 0.008	0.997098	FALSE
NECTIN4	CDH2	-0.00117423	-0.009 to 0.007	0.780528	FALSE
NECTIN4	CHI3L1	-0.00307201	-0.012 to 0.005	0.480456	FALSE
NECTIN4	CHRDL1	0.00219972	-0.006 to 0.01	0.587771	FALSE
NECTIN4	CKAP4	0.00299329	-0.006 to 0.012	0.501115	FALSE
NECTIN4	CLEC14A	0.0040045	-0.005 to 0.013	0.361012	FALSE
NECTIN4	CLEC5A	0.00772808	-0.001 to 0.016	0.0782042	FALSE
NECTIN4	CLSTN2	0.000278773	-0.009 to 0.009	0.950835	FALSE
NECTIN4	COL18A1	-0.00192673	-0.01 to 0.007	0.654083	FALSE
NECTIN4	COL6A3	-0.00204875	-0.011 to 0.007	0.642717	FALSE
NECTIN4	CREG1	-0.00605878	-0.015 to 0.003	0.180455	FALSE
NECTIN4	CRIM1	0.00110128	-0.008 to 0.01	0.802881	FALSE
NECTIN4	CSF1	0.00722641	-0.002 to 0.016	0.108203	FALSE
NECTIN4	CST3	0.00171966	-0.007 to 0.01	0.68533	FALSE
NECTIN4	CSTB	-0.00107138	-0.01 to 0.008	0.811197	FALSE
NECTIN4	CTSB	0.000520687	-0.008 to 0.009	0.907643	FALSE
NECTIN4	CTSO	-0.00491599	-0.014 to 0.004	0.275576	FALSE
NECTIN4	CTSV	0.000299605	-0.008 to 0.009	0.944498	FALSE
NECTIN4	CX3CL1	0.00221619	-0.007 to 0.011	0.623164	FALSE
NECTIN4	CXADR	-0.00453116	-0.013 to 0.004	0.318737	FALSE
NECTIN4	CXCL11	0.0111503	0.002 to 0.02	0.0136519	FALSE
NECTIN4	CXCL16	0.00362912	-0.005 to 0.012	0.414216	FALSE
NECTIN4	CXCL9	0.00687661	-0.001 to 0.015	0.106965	FALSE
NECTIN4	DDAH1	0.000157866	-0.009 to 0.009	0.972177	FALSE
NECTIN4	DDR1	0.000448027	-0.008 to 0.009	0.920706	FALSE
NECTIN4	DLL1	0.00398825	-0.005 to 0.013	0.36784	FALSE
NECTIN4	EDA2R	0.00350399	-0.004 to 0.011	0.339842	FALSE
NECTIN4	EFEMP1	0.00016983	-0.008 to 0.008	0.967397	FALSE
NECTIN4	EFNA1	0.00533402	-0.003 to 0.014	0.229749	FALSE
NECTIN4	ENPP2	-0.00707186	-0.014 to 0	0.0579669	FALSE
NECTIN4	EPHA2	0.00277562	-0.006 to 0.011	0.522006	FALSE
NECTIN4	EPHB4	1.26662e-05	-0.009 to 0.009	0.997748	FALSE
NECTIN4	F7	-0.00572826	-0.015 to 0.003	0.203817	FALSE
NECTIN4	FABP1	-0.000747587	-0.009 to 0.008	0.865346	FALSE
NECTIN4	FABP2	0.00136303	-0.008 to 0.01	0.76363	FALSE
NECTIN4	FABP4	-0.00152009	-0.01 to 0.007	0.719273	FALSE
NECTIN4	FAM3C	0.000708863	-0.008 to 0.009	0.870625	FALSE
NECTIN4	FGF23	0.0011783	-0.008 to 0.01	0.793936	FALSE
NECTIN4	FUT3_FUT5	0.00269358	-0.006 to 0.011	0.531373	FALSE
NECTIN4	GPR37	0.008567	0 to 0.017	0.0538431	FALSE
NECTIN4	GRN	0.00367169	-0.005 to 0.013	0.417622	FALSE
NECTIN4	HAVCR1	-0.000684241	-0.009 to 0.007	0.868973	FALSE
NECTIN4	HGF	0.00393236	-0.005 to 0.013	0.37511	FALSE
NECTIN4	HLA-E	0.00638861	-0.002 to 0.015	0.14843	FALSE
NECTIN4	HNMT	-0.00269543	-0.011 to 0.006	0.542346	FALSE
NECTIN4	ICAM1	-0.00378877	-0.013 to 0.005	0.399749	FALSE
NECTIN4	ICAM3	0.0121503	0.003 to 0.021	0.00758368	FALSE
NECTIN4	IDUA	-0.00905036	-0.018 to 0	0.046658	FALSE
NECTIN4	IGFBP2	0.00489589	-0.004 to 0.013	0.26177	FALSE
NECTIN4	IGFBP7	0.00366675	-0.005 to 0.012	0.396453	FALSE
NECTIN4	IGFBPL1	-0.00275733	-0.011 to 0.006	0.522615	FALSE
NECTIN4	IL10RB	-0.000222391	-0.009 to 0.008	0.960008	FALSE
NECTIN4	IL12B	0.00217735	-0.007 to 0.011	0.62539	FALSE
NECTIN4	IL19	0.00310858	-0.006 to 0.012	0.486224	FALSE
NECTIN4	IL1RL1	0.00480263	-0.004 to 0.013	0.25712	FALSE
NECTIN4	IL2RA	0.00677048	-0.002 to 0.016	0.129597	FALSE
NECTIN4	IL4R	0.00391067	-0.005 to 0.013	0.383141	FALSE
NECTIN4	ITGAV	0.00497876	-0.004 to 0.014	0.256424	FALSE
NECTIN4	KLK11	-0.00123827	-0.01 to 0.008	0.78313	FALSE
NECTIN4	KLK4	0.00196039	-0.006 to 0.01	0.647241	FALSE
NECTIN4	LAMA4	0.0131294	0.004 to 0.022	0.00392343	FALSE
NECTIN4	LAMP3	-0.00172226	-0.01 to 0.007	0.692395	FALSE
NECTIN4	LAYN	0.00741337	-0.001 to 0.016	0.081947	FALSE
NECTIN4	LBP	0.00535743	-0.004 to 0.014	0.238391	FALSE
NECTIN4	LCN2	0.0042726	-0.004 to 0.013	0.332975	FALSE
NECTIN4	LGALS1	0.00577177	-0.003 to 0.014	0.194334	FALSE
NECTIN4	LILRA5	0.0355446	0.027 to 0.044	2.6495e-15	TRUE
NECTIN4	LILRB4	0.00256509	-0.006 to 0.011	0.559089	FALSE
NECTIN4	LRIG1	-0.000773307	-0.01 to 0.008	0.862755	FALSE
NECTIN4	LRRN1	-0.000514916	-0.009 to 0.008	0.909187	FALSE
NECTIN4	LTBP2	-0.000940596	-0.009 to 0.007	0.808509	FALSE
NECTIN4	LTBP3	-0.00456936	-0.013 to 0.004	0.307057	FALSE
NECTIN4	LTBR	-0.00108943	-0.01 to 0.008	0.805683	FALSE
NECTIN4	MAD1L1	0.00410166	-0.005 to 0.013	0.359556	FALSE
NECTIN4	MATN2	0.00305452	-0.006 to 0.012	0.492928	FALSE
NECTIN4	MCFD2	0.000268445	-0.009 to 0.009	0.953142	FALSE
NECTIN4	MDK	0.00916251	0 to 0.018	0.0416237	FALSE
NECTIN4	MEP1B	0.00323	-0.006 to 0.012	0.477147	FALSE
NECTIN4	MMP12	0.00551608	-0.003 to 0.014	0.191461	FALSE
NECTIN4	MMP7	0.00291083	-0.006 to 0.012	0.507751	FALSE
NECTIN4	MMP9	0.00887157	0 to 0.018	0.0495374	FALSE
NECTIN4	MSLN	-0.00401833	-0.013 to 0.005	0.368535	FALSE
NECTIN4	MZB1	0.00569659	-0.003 to 0.015	0.204865	FALSE
NECTIN4	NECTIN2	-0.000824977	-0.01 to 0.008	0.853443	FALSE
NECTIN4	NOS3	0.00185048	-0.007 to 0.011	0.679926	FALSE
NECTIN4	NPPB	0.00154239	-0.007 to 0.01	0.727788	FALSE
NECTIN4	NT-proBNP	-0.00129936	-0.01 to 0.007	0.757299	FALSE
NECTIN4	NUCB2	0.0036131	-0.005 to 0.012	0.425511	FALSE
NECTIN4	OSMR	0.00598425	-0.003 to 0.015	0.174236	FALSE
NECTIN4	PDCD1	0.00566204	-0.003 to 0.015	0.209896	FALSE
NECTIN4	PGF	-0.00167161	-0.01 to 0.006	0.682037	FALSE
NECTIN4	PGLYRP1	0.00730874	-0.001 to 0.016	0.103788	FALSE
NECTIN4	PIK3IP1	0.00293587	-0.005 to 0.011	0.489448	FALSE
NECTIN4	PILRA	0.00208188	-0.007 to 0.011	0.638887	FALSE
NECTIN4	PLA2G15	-0.0064009	-0.015 to 0.002	0.157657	FALSE
NECTIN4	PLA2G2A	0.00751546	-0.001 to 0.016	0.0899634	FALSE
NECTIN4	PLTP	0.00276821	-0.006 to 0.012	0.53538	FALSE
NECTIN4	PON2	0.000813403	-0.008 to 0.01	0.858742	FALSE
NECTIN4	PROC	-0.0064397	-0.015 to 0.002	0.153672	FALSE
NECTIN4	QPCT	0.00479932	-0.004 to 0.014	0.283415	FALSE
NECTIN4	REG1A	0.00436202	-0.004 to 0.013	0.329013	FALSE
NECTIN4	REG1B	0.0015762	-0.007 to 0.01	0.725382	FALSE
NECTIN4	REG3A	0.00178106	-0.007 to 0.01	0.685784	FALSE
NECTIN4	RELT	0.00231328	-0.006 to 0.01	0.574802	FALSE
NECTIN4	RET	-0.00383149	-0.013 to 0.005	0.390825	FALSE
NECTIN4	SCARB2	0.00620026	-0.002 to 0.015	0.145143	FALSE
NECTIN4	SCARF2	0.00587833	-0.002 to 0.014	0.143295	FALSE
NECTIN4	SDC1	0.00140404	-0.007 to 0.01	0.752213	FALSE
NECTIN4	SEMA3F	-0.000353656	-0.009 to 0.008	0.936355	FALSE
NECTIN4	SFTPD	-0.0038422	-0.013 to 0.005	0.388261	FALSE
NECTIN4	SIGLEC1	0.00755772	-0.001 to 0.016	0.0912499	FALSE
NECTIN4	SIGLEC7	0.00572042	-0.003 to 0.014	0.197779	FALSE
NECTIN4	SIRPB1	0.00599396	-0.003 to 0.015	0.18058	FALSE
NECTIN4	SLAMF7	0.127878	0.119 to 0.137	7.90444e-178	TRUE
NECTIN4	SLAMF8	0.00420102	-0.005 to 0.013	0.350479	FALSE
NECTIN4	SMOC1	-0.00400713	-0.012 to 0.004	0.346507	FALSE
NECTIN4	SMOC2	0.00330363	-0.005 to 0.012	0.436918	FALSE
NECTIN4	SMPD1	-0.00584593	-0.015 to 0.003	0.193901	FALSE
NECTIN4	SNCG	0.00525361	-0.003 to 0.014	0.229198	FALSE
NECTIN4	SPINK1	-1.95358e-05	-0.009 to 0.009	0.996506	FALSE
NECTIN4	SPINK4	0.00162653	-0.007 to 0.01	0.713511	FALSE
NECTIN4	SPINT1	0.00294244	-0.006 to 0.012	0.518411	FALSE
NECTIN4	SPON1	-0.000463523	-0.009 to 0.008	0.914615	FALSE
NECTIN4	SPP1	0.00650629	-0.002 to 0.015	0.140856	FALSE
NECTIN4	SSC4D	0.00081641	-0.008 to 0.009	0.84997	FALSE
NECTIN4	STC2	0.0046355	-0.004 to 0.013	0.298455	FALSE
NECTIN4	SUSD2	0.00592499	-0.003 to 0.015	0.181732	FALSE
NECTIN4	TCN2	0.00835851	0 to 0.017	0.0597877	FALSE
NECTIN4	TFF2	-0.00280187	-0.011 to 0.006	0.524348	FALSE
NECTIN4	TGFA	0.00436662	-0.005 to 0.013	0.334746	FALSE
NECTIN4	TIMD4	0.00459983	-0.004 to 0.013	0.308357	FALSE
NECTIN4	TIMP4	0.00816763	0 to 0.017	0.0587054	FALSE
NECTIN4	TNC	0.00755964	-0.001 to 0.016	0.0950579	FALSE
NECTIN4	TNF	0.00204553	-0.007 to 0.011	0.650089	FALSE
NECTIN4	TNFRSF10A	-0.000520917	-0.009 to 0.008	0.905428	FALSE
NECTIN4	TNFRSF10B	0.00138521	-0.007 to 0.01	0.749313	FALSE
NECTIN4	TNFRSF11A	0.00331151	-0.005 to 0.012	0.455029	FALSE
NECTIN4	TNFRSF14	0.0023927	-0.006 to 0.011	0.591076	FALSE
NECTIN4	TNFRSF19	0.00413189	-0.004 to 0.013	0.337705	FALSE
NECTIN4	TNFRSF1A	0.00294063	-0.006 to 0.011	0.499358	FALSE
NECTIN4	TNFRSF21	0.00213182	-0.007 to 0.011	0.632642	FALSE
NECTIN4	TNFRSF4	0.00617596	-0.002 to 0.015	0.162064	FALSE
NECTIN4	TNFRSF6B	0.00329803	-0.005 to 0.012	0.458932	FALSE
NECTIN4	TNFSF13	0.003535	-0.005 to 0.012	0.413316	FALSE
NECTIN4	ULBP2	0.0084275	0 to 0.017	0.0523617	FALSE
NECTIN4	UMOD	0.000958338	-0.008 to 0.01	0.828137	FALSE
NECTIN4	VEGFD	-0.000194818	-0.009 to 0.009	0.965294	FALSE
NECTIN4	WARS	0.00199141	-0.007 to 0.011	0.660913	FALSE
NPPB	ACTA2	0.00943056	0.001 to 0.018	0.0237289	FALSE
NPPB	ACVRL1	-0.00385561	-0.012 to 0.005	0.375794	FALSE
NPPB	ADM	0.0077411	-0.001 to 0.016	0.0662973	FALSE
NPPB	AGRN	-0.00427812	-0.013 to 0.004	0.338012	FALSE
NPPB	ALPP	0.00652906	-0.002 to 0.015	0.151093	FALSE
NPPB	ANGPT2	-0.00451679	-0.013 to 0.004	0.316114	FALSE
NPPB	ANGPTL1	0.00386861	-0.005 to 0.013	0.38898	FALSE
NPPB	ANGPTL4	0.00560442	-0.003 to 0.014	0.210572	FALSE
NPPB	ANXA5	-0.00675908	-0.016 to 0.002	0.138093	FALSE
NPPB	AREG	0.00340276	-0.006 to 0.012	0.455819	FALSE
NPPB	ASGR1	-0.00562567	-0.014 to 0.003	0.208323	FALSE
NPPB	BCAN	-0.00613248	-0.015 to 0.003	0.169089	FALSE
NPPB	BTN2A1	-0.0104914	-0.019 to -0.002	0.0180906	FALSE
NPPB	BTN3A2	-0.00341487	-0.012 to 0.005	0.451818	FALSE
NPPB	CALCA	-0.00466782	-0.012 to 0.003	0.21524	FALSE
NPPB	CCL14	0.00942296	0.001 to 0.018	0.0360108	FALSE
NPPB	CCL17	1.4769e-06	-0.009 to 0.009	0.999742	FALSE
NPPB	CCL7	0.0108239	0.002 to 0.02	0.0145885	FALSE
NPPB	CD274	-0.00315674	-0.012 to 0.006	0.48128	FALSE
NPPB	CD4	0.00233336	-0.007 to 0.011	0.605077	FALSE
NPPB	CD40	-0.00182111	-0.011 to 0.007	0.689928	FALSE
NPPB	CD74	-0.00241208	-0.011 to 0.006	0.580756	FALSE
NPPB	CD79B	-0.0053802	-0.014 to 0.003	0.232481	FALSE
NPPB	CDCP1	0.00841469	0 to 0.016	0.0393459	FALSE
NPPB	CDH2	-0.00836354	-0.017 to 0	0.0479216	FALSE
NPPB	CHI3L1	0.00577119	-0.003 to 0.014	0.186454	FALSE
NPPB	CHRDL1	-0.00657541	-0.015 to 0.001	0.106305	FALSE
NPPB	CKAP4	-0.000926871	-0.01 to 0.008	0.835522	FALSE
NPPB	CLEC14A	-0.00521091	-0.014 to 0.003	0.236133	FALSE
NPPB	CLEC5A	-0.000550167	-0.009 to 0.008	0.900551	FALSE
NPPB	CLSTN2	0.00208732	-0.007 to 0.011	0.64541	FALSE
NPPB	COL18A1	-0.00282685	-0.011 to 0.006	0.512294	FALSE
NPPB	COL6A3	-0.000697245	-0.009 to 0.008	0.874963	FALSE
NPPB	CREG1	0.00990904	0.001 to 0.019	0.0290135	FALSE
NPPB	CRIM1	0.000427949	-0.008 to 0.009	0.92298	FALSE
NPPB	CSF1	-0.00610657	-0.015 to 0.003	0.176082	FALSE
NPPB	CST3	0.00260711	-0.006 to 0.011	0.540352	FALSE
NPPB	CSTB	-0.00504782	-0.014 to 0.004	0.261953	FALSE
NPPB	CTSB	-0.000662781	-0.009 to 0.008	0.882986	FALSE
NPPB	CTSO	-0.00166026	-0.011 to 0.007	0.713612	FALSE
NPPB	CTSV	-0.00924524	-0.018 to -0.001	0.0322559	FALSE
NPPB	CX3CL1	-0.00376372	-0.013 to 0.005	0.405558	FALSE
NPPB	CXADR	-0.000655893	-0.01 to 0.008	0.88562	FALSE
NPPB	CXCL11	0.00649099	-0.002 to 0.015	0.152443	FALSE
NPPB	CXCL16	0.00153561	-0.007 to 0.01	0.730585	FALSE
NPPB	CXCL9	0.00749737	-0.001 to 0.016	0.0798239	FALSE
NPPB	DDAH1	-0.00577669	-0.015 to 0.003	0.203341	FALSE
NPPB	DDR1	0.00118242	-0.008 to 0.01	0.793438	FALSE
NPPB	DLL1	-0.014805	-0.024 to -0.006	0.000862067	FALSE
NPPB	EDA2R	-0.00116249	-0.008 to 0.006	0.752296	FALSE
NPPB	EFEMP1	0.0042037	-0.004 to 0.012	0.313279	FALSE
NPPB	EFNA1	-0.00516512	-0.014 to 0.004	0.2464	FALSE
NPPB	ENPP2	-0.00233954	-0.01 to 0.005	0.531877	FALSE
NPPB	EPHA2	-0.00839506	-0.017 to 0	0.0535889	FALSE
NPPB	EPHB4	-0.0030334	-0.012 to 0.006	0.50045	FALSE
NPPB	F7	-0.00232926	-0.011 to 0.007	0.606544	FALSE
NPPB	FABP1	0.00632306	-0.002 to 0.015	0.152854	FALSE
NPPB	FABP2	0.00673091	-0.002 to 0.016	0.138841	FALSE
NPPB	FABP4	0.000566741	-0.008 to 0.009	0.893746	FALSE
NPPB	FAM3C	-0.00346178	-0.012 to 0.005	0.427928	FALSE
NPPB	FGF23	-0.0093133	-0.018 to 0	0.0396114	FALSE
NPPB	FUT3_FUT5	0.00668823	-0.002 to 0.015	0.121371	FALSE
NPPB	GPR37	-0.00234625	-0.011 to 0.006	0.598682	FALSE
NPPB	GRN	-0.0128962	-0.022 to -0.004	0.00454475	FALSE
NPPB	HAVCR1	0.000967801	-0.007 to 0.009	0.816105	FALSE
NPPB	HGF	0.000184681	-0.009 to 0.009	0.966884	FALSE
NPPB	HLA-E	0.00202347	-0.007 to 0.011	0.648251	FALSE
NPPB	HNMT	0.00119788	-0.008 to 0.01	0.787259	FALSE
NPPB	ICAM1	-0.000608096	-0.009 to 0.008	0.892845	FALSE
NPPB	ICAM3	-0.00274168	-0.012 to 0.006	0.548183	FALSE
NPPB	IDUA	0.000181971	-0.009 to 0.009	0.968199	FALSE
NPPB	IGFBP2	0.00610324	-0.002 to 0.015	0.163212	FALSE
NPPB	IGFBP7	-0.0030935	-0.012 to 0.005	0.47582	FALSE
NPPB	IGFBPL1	-0.00676913	-0.015 to 0.002	0.117737	FALSE
NPPB	IL10RB	-0.00631894	-0.015 to 0.002	0.155591	FALSE
NPPB	IL12B	-0.000300693	-0.009 to 0.008	0.946421	FALSE
NPPB	IL19	-0.0095876	-0.018 to -0.001	0.0323062	FALSE
NPPB	IL1RL1	0.00406873	-0.004 to 0.012	0.338626	FALSE
NPPB	IL2RA	-0.00476466	-0.014 to 0.004	0.287724	FALSE
NPPB	IL4R	0.000158992	-0.009 to 0.009	0.971809	FALSE
NPPB	ITGAV	0.00374509	-0.005 to 0.012	0.394849	FALSE
NPPB	KLK11	-0.00751476	-0.016 to 0.001	0.0959348	FALSE
NPPB	KLK4	-0.00397766	-0.012 to 0.004	0.35475	FALSE
NPPB	LAMA4	0.00282617	-0.006 to 0.012	0.536064	FALSE
NPPB	LAMP3	0.00839318	0 to 0.017	0.0546543	FALSE
NPPB	LAYN	-0.00734023	-0.016 to 0.001	0.0860425	FALSE
NPPB	LBP	-0.00120872	-0.01 to 0.008	0.790913	FALSE
NPPB	LCN2	0.000732905	-0.008 to 0.009	0.868533	FALSE
NPPB	LGALS1	0.000993373	-0.008 to 0.01	0.823819	FALSE
NPPB	LILRA5	0.0015356	-0.007 to 0.01	0.733605	FALSE
NPPB	LILRB4	0.0103531	0.002 to 0.019	0.0187638	FALSE
NPPB	LRIG1	0.0021814	-0.007 to 0.011	0.626944	FALSE
NPPB	LRRN1	-0.000858817	-0.01 to 0.008	0.849608	FALSE
NPPB	LTBP2	0.00109413	-0.007 to 0.009	0.778726	FALSE
NPPB	LTBP3	0.00151681	-0.007 to 0.01	0.735408	FALSE
NPPB	LTBR	-0.00768552	-0.016 to 0.001	0.0836779	FALSE
NPPB	MAD1L1	-0.00304945	-0.012 to 0.006	0.497185	FALSE
NPPB	MATN2	0.0011723	-0.008 to 0.01	0.793104	FALSE
NPPB	MCFD2	-0.00344225	-0.012 to 0.006	0.452647	FALSE
NPPB	MDK	0.00203874	-0.007 to 0.011	0.65141	FALSE
NPPB	MEP1B	-0.00511869	-0.014 to 0.004	0.261492	FALSE
NPPB	MMP12	0.000712024	-0.008 to 0.009	0.866538	FALSE
NPPB	MMP7	-0.00723924	-0.016 to 0.001	0.100624	FALSE
NPPB	MMP9	0.0060467	-0.003 to 0.015	0.182154	FALSE
NPPB	MSLN	0.00708105	-0.002 to 0.016	0.114248	FALSE
NPPB	MZB1	0.00848166	0 to 0.017	0.0599123	FALSE
NPPB	NECTIN2	-0.0150618	-0.024 to -0.006	0.000774689	FALSE
NPPB	NECTIN4	-0.0099413	-0.019 to -0.001	0.0273052	FALSE
NPPB	NOS3	-0.00575377	-0.015 to 0.003	0.201046	FALSE
NPPB	NT-proBNP	0.166845	0.159 to 0.175	0	TRUE
NPPB	NUCB2	-0.00491816	-0.014 to 0.004	0.279626	FALSE
NPPB	OSMR	0.00318071	-0.005 to 0.012	0.471654	FALSE
NPPB	PDCD1	-0.00858976	-0.017 to 0	0.0579686	FALSE
NPPB	PGF	-0.00807516	-0.016 to 0	0.0485407	FALSE
NPPB	PGLYRP1	-0.00287784	-0.012 to 0.006	0.523199	FALSE
NPPB	PIK3IP1	-0.00745298	-0.016 to 0.001	0.0803117	FALSE
NPPB	PILRA	0.000850772	-0.008 to 0.01	0.848423	FALSE
NPPB	PLA2G15	0.00534669	-0.004 to 0.014	0.239442	FALSE
NPPB	PLA2G2A	0.00357712	-0.005 to 0.012	0.42118	FALSE
NPPB	PLTP	0.00960766	0.001 to 0.018	0.0320214	FALSE
NPPB	PON2	0.00340932	-0.006 to 0.012	0.457172	FALSE
NPPB	PROC	-0.00322211	-0.012 to 0.006	0.476787	FALSE
NPPB	QPCT	-0.00105249	-0.01 to 0.008	0.814627	FALSE
NPPB	REG1A	0.0024441	-0.006 to 0.011	0.585673	FALSE
NPPB	REG1B	0.00194544	-0.007 to 0.011	0.665643	FALSE
NPPB	REG3A	-0.00275396	-0.011 to 0.006	0.53294	FALSE
NPPB	RELT	-0.00328748	-0.011 to 0.005	0.426837	FALSE
NPPB	RET	-0.00357768	-0.012 to 0.005	0.424503	FALSE
NPPB	SCARB2	0.00402695	-0.004 to 0.012	0.345628	FALSE
NPPB	SCARF2	-0.00338651	-0.011 to 0.005	0.400679	FALSE
NPPB	SDC1	-0.0130079	-0.022 to -0.004	0.00355092	FALSE
NPPB	SEMA3F	-0.00326142	-0.012 to 0.005	0.462967	FALSE
NPPB	SFTPD	-0.0032938	-0.012 to 0.005	0.461007	FALSE
NPPB	SIGLEC1	0.000216353	-0.009 to 0.009	0.961568	FALSE
NPPB	SIGLEC7	-0.00622209	-0.015 to 0.003	0.162644	FALSE
NPPB	SIRPB1	-0.00785857	-0.017 to 0.001	0.080167	FALSE
NPPB	SLAMF7	0.00177843	-0.007 to 0.011	0.694725	FALSE
NPPB	SLAMF8	-0.000859271	-0.01 to 0.008	0.849044	FALSE
NPPB	SMOC1	-0.000575646	-0.009 to 0.008	0.892779	FALSE
NPPB	SMOC2	0.000219049	-0.008 to 0.009	0.959026	FALSE
NPPB	SMPD1	0.00881614	0 to 0.018	0.0508497	FALSE
NPPB	SNCG	-0.0077251	-0.016 to 0.001	0.0780228	FALSE
NPPB	SPINK1	-0.00472208	-0.013 to 0.004	0.291404	FALSE
NPPB	SPINK4	0.00219123	-0.007 to 0.011	0.622027	FALSE
NPPB	SPINT1	-0.00490992	-0.014 to 0.004	0.282794	FALSE
NPPB	SPON1	0.000575808	-0.008 to 0.009	0.894389	FALSE
NPPB	SPP1	-0.00242059	-0.011 to 0.006	0.585028	FALSE
NPPB	SSC4D	-0.00905861	-0.018 to -0.001	0.0364431	FALSE
NPPB	STC2	-8.83479e-05	-0.009 to 0.009	0.984242	FALSE
NPPB	SUSD2	-0.00103173	-0.01 to 0.008	0.816714	FALSE
NPPB	TCN2	-0.00662244	-0.015 to 0.002	0.137158	FALSE
NPPB	TFF2	-0.00103623	-0.01 to 0.008	0.814456	FALSE
NPPB	TGFA	0.00206929	-0.007 to 0.011	0.648677	FALSE
NPPB	TIMD4	-0.00236995	-0.011 to 0.007	0.600895	FALSE
NPPB	TIMP4	0.0124798	0.004 to 0.021	0.0039897	FALSE
NPPB	TNC	0.0013148	-0.008 to 0.01	0.772298	FALSE
NPPB	TNF	0.00345472	-0.005 to 0.012	0.44509	FALSE
NPPB	TNFRSF10A	-0.0022271	-0.011 to 0.006	0.61267	FALSE
NPPB	TNFRSF10B	-0.00622916	-0.015 to 0.002	0.152074	FALSE
NPPB	TNFRSF11A	-0.00697768	-0.016 to 0.002	0.11666	FALSE
NPPB	TNFRSF14	-0.00724153	-0.016 to 0.002	0.105076	FALSE
NPPB	TNFRSF19	-0.00757696	-0.016 to 0.001	0.0797257	FALSE
NPPB	TNFRSF1A	-0.00860314	-0.017 to 0	0.0488653	FALSE
NPPB	TNFRSF21	-0.00861505	-0.017 to 0	0.0541808	FALSE
NPPB	TNFRSF4	-0.00782909	-0.017 to 0.001	0.0772992	FALSE
NPPB	TNFRSF6B	0.00368419	-0.005 to 0.012	0.409601	FALSE
NPPB	TNFSF13	-0.00424521	-0.013 to 0.004	0.327486	FALSE
NPPB	ULBP2	-0.00277666	-0.011 to 0.006	0.524051	FALSE
NPPB	UMOD	-0.00534653	-0.014 to 0.003	0.227372	FALSE
NPPB	VEGFD	-0.00232211	-0.011 to 0.006	0.605212	FALSE
NPPB	WARS	-0.00567604	-0.015 to 0.003	0.212707	FALSE
NT-proBNP	ACTA2	0.00489029	-0.003 to 0.013	0.239577	FALSE
NT-proBNP	ACVRL1	-0.00299831	-0.012 to 0.006	0.489747	FALSE
NT-proBNP	ADM	0.00515797	-0.003 to 0.013	0.219784	FALSE
NT-proBNP	AGRN	-0.00267414	-0.011 to 0.006	0.548111	FALSE
NT-proBNP	ALPP	0.00875118	0 to 0.018	0.0536286	FALSE
NT-proBNP	ANGPT2	-0.00566986	-0.014 to 0.003	0.206951	FALSE
NT-proBNP	ANGPTL1	0.0014812	-0.007 to 0.01	0.740813	FALSE
NT-proBNP	ANGPTL4	0.00560762	-0.003 to 0.014	0.209011	FALSE
NT-proBNP	ANXA5	-0.00534778	-0.014 to 0.004	0.239339	FALSE
NT-proBNP	AREG	0.00264864	-0.006 to 0.012	0.560475	FALSE
NT-proBNP	ASGR1	-0.00673446	-0.015 to 0.002	0.13092	FALSE
NT-proBNP	BCAN	-0.00670766	-0.015 to 0.002	0.131447	FALSE
NT-proBNP	BTN2A1	-0.00647906	-0.015 to 0.002	0.143218	FALSE
NT-proBNP	BTN3A2	-0.00534971	-0.014 to 0.004	0.237181	FALSE
NT-proBNP	CALCA	-0.00444085	-0.012 to 0.003	0.237049	FALSE
NT-proBNP	CCL14	0.012681	0.004 to 0.021	0.00465625	FALSE
NT-proBNP	CCL17	0.00115608	-0.008 to 0.01	0.799249	FALSE
NT-proBNP	CCL7	0.00909312	0 to 0.018	0.0396161	FALSE
NT-proBNP	CD274	0.000246469	-0.009 to 0.009	0.956025	FALSE
NT-proBNP	CD4	-0.00281693	-0.012 to 0.006	0.531271	FALSE
NT-proBNP	CD40	-0.000717433	-0.01 to 0.008	0.874758	FALSE
NT-proBNP	CD74	-0.00123089	-0.01 to 0.007	0.777456	FALSE
NT-proBNP	CD79B	-0.00481491	-0.014 to 0.004	0.283902	FALSE
NT-proBNP	CDCP1	0.00726984	-0.001 to 0.015	0.0742148	FALSE
NT-proBNP	CDH2	-0.00950672	-0.018 to -0.001	0.0241408	FALSE
NT-proBNP	CHI3L1	0.00476211	-0.004 to 0.013	0.27428	FALSE
NT-proBNP	CHRDL1	-0.00597165	-0.014 to 0.002	0.141311	FALSE
NT-proBNP	CKAP4	8.67007e-05	-0.009 to 0.009	0.984461	FALSE
NT-proBNP	CLEC14A	-0.00548868	-0.014 to 0.003	0.210779	FALSE
NT-proBNP	CLEC5A	0.00501947	-0.004 to 0.014	0.252875	FALSE
NT-proBNP	CLSTN2	0.00116593	-0.008 to 0.01	0.79659	FALSE
NT-proBNP	COL18A1	0.00111735	-0.007 to 0.01	0.795061	FALSE
NT-proBNP	COL6A3	0.000727749	-0.008 to 0.009	0.869171	FALSE
NT-proBNP	CREG1	0.0076448	-0.001 to 0.017	0.0911786	FALSE
NT-proBNP	CRIM1	0.000309809	-0.008 to 0.009	0.944041	FALSE
NT-proBNP	CSF1	-0.00387118	-0.013 to 0.005	0.389728	FALSE
NT-proBNP	CST3	0.00535701	-0.003 to 0.014	0.207055	FALSE
NT-proBNP	CSTB	-0.000892674	-0.01 to 0.008	0.842304	FALSE
NT-proBNP	CTSB	-0.0011474	-0.01 to 0.008	0.798311	FALSE
NT-proBNP	CTSO	-0.00315647	-0.012 to 0.006	0.484082	FALSE
NT-proBNP	CTSV	-0.00909178	-0.018 to -0.001	0.034712	FALSE
NT-proBNP	CX3CL1	-0.00109253	-0.01 to 0.008	0.808682	FALSE
NT-proBNP	CXADR	-0.00417924	-0.013 to 0.005	0.357988	FALSE
NT-proBNP	CXCL11	0.0079813	-0.001 to 0.017	0.0776414	FALSE
NT-proBNP	CXCL16	0.00311719	-0.006 to 0.012	0.4833	FALSE
NT-proBNP	CXCL9	0.00870146	0 to 0.017	0.0414639	FALSE
NT-proBNP	DDAH1	-0.00402121	-0.013 to 0.005	0.374518	FALSE
NT-proBNP	DDR1	0.00216912	-0.007 to 0.011	0.629998	FALSE
NT-proBNP	DLL1	-0.0111955	-0.02 to -0.003	0.0115101	FALSE
NT-proBNP	EDA2R	-0.000187437	-0.007 to 0.007	0.959298	FALSE
NT-proBNP	EFEMP1	0.00650624	-0.002 to 0.015	0.117545	FALSE
NT-proBNP	EFNA1	-0.00285683	-0.012 to 0.006	0.520257	FALSE
NT-proBNP	ENPP2	-0.0013714	-0.009 to 0.006	0.713249	FALSE
NT-proBNP	EPHA2	-0.00569833	-0.014 to 0.003	0.188893	FALSE
NT-proBNP	EPHB4	-0.00115371	-0.01 to 0.008	0.797182	FALSE
NT-proBNP	F7	-0.00513417	-0.014 to 0.004	0.254935	FALSE
NT-proBNP	FABP1	0.008647	0 to 0.017	0.0499336	FALSE
NT-proBNP	FABP2	0.00905598	0 to 0.018	0.0458126	FALSE
NT-proBNP	FABP4	0.000402102	-0.008 to 0.009	0.924286	FALSE
NT-proBNP	FAM3C	-0.00375057	-0.012 to 0.005	0.389056	FALSE
NT-proBNP	FGF23	-0.00926544	-0.018 to 0	0.0400669	FALSE
NT-proBNP	FUT3_FUT5	0.00397203	-0.004 to 0.012	0.356229	FALSE
NT-proBNP	GPR37	-0.00163868	-0.01 to 0.007	0.712403	FALSE
NT-proBNP	GRN	-0.0107543	-0.02 to -0.002	0.0176397	FALSE
NT-proBNP	HAVCR1	0.0031674	-0.005 to 0.011	0.445293	FALSE
NT-proBNP	HGF	0.00216844	-0.007 to 0.011	0.624935	FALSE
NT-proBNP	HLA-E	-0.0016358	-0.01 to 0.007	0.711497	FALSE
NT-proBNP	HNMT	0.00146184	-0.007 to 0.01	0.741187	FALSE
NT-proBNP	ICAM1	0.00144717	-0.007 to 0.01	0.747835	FALSE
NT-proBNP	ICAM3	0.00123401	-0.008 to 0.01	0.786356	FALSE
NT-proBNP	IDUA	0.00138176	-0.008 to 0.01	0.761443	FALSE
NT-proBNP	IGFBP2	0.00905655	0.001 to 0.018	0.0379857	FALSE
NT-proBNP	IGFBP7	-0.0033174	-0.012 to 0.005	0.443178	FALSE
NT-proBNP	IGFBPL1	-0.00732634	-0.016 to 0.001	0.0895152	FALSE
NT-proBNP	IL10RB	-0.00628012	-0.015 to 0.002	0.15696	FALSE
NT-proBNP	IL12B	-0.00190435	-0.011 to 0.007	0.669511	FALSE
NT-proBNP	IL19	-0.00714481	-0.016 to 0.002	0.109654	FALSE
NT-proBNP	IL1RL1	0.00541488	-0.003 to 0.014	0.201561	FALSE
NT-proBNP	IL2RA	-0.000855043	-0.01 to 0.008	0.848269	FALSE
NT-proBNP	IL4R	-0.00099995	-0.01 to 0.008	0.823614	FALSE
NT-proBNP	ITGAV	0.00243131	-0.006 to 0.011	0.57961	FALSE
NT-proBNP	KLK11	-0.00647522	-0.015 to 0.002	0.150242	FALSE
NT-proBNP	KLK4	-0.00421907	-0.013 to 0.004	0.324925	FALSE
NT-proBNP	LAMA4	0.00238156	-0.007 to 0.011	0.601029	FALSE
NT-proBNP	LAMP3	0.00884025	0 to 0.017	0.0423806	FALSE
NT-proBNP	LAYN	-0.00492729	-0.013 to 0.003	0.247834	FALSE
NT-proBNP	LBP	0.00141361	-0.007 to 0.01	0.755837	FALSE
NT-proBNP	LCN2	0.00373166	-0.005 to 0.012	0.398007	FALSE
NT-proBNP	LGALS1	0.00130117	-0.007 to 0.01	0.76994	FALSE
NT-proBNP	LILRA5	0.0036782	-0.005 to 0.012	0.413625	FALSE
NT-proBNP	LILRB4	0.00848193	0 to 0.017	0.0534942	FALSE
NT-proBNP	LRIG1	0.00259349	-0.006 to 0.011	0.562251	FALSE
NT-proBNP	LRRN1	-0.0043595	-0.013 to 0.004	0.334399	FALSE
NT-proBNP	LTBP2	0.00310435	-0.005 to 0.011	0.424004	FALSE
NT-proBNP	LTBP3	-0.0027389	-0.012 to 0.006	0.54056	FALSE
NT-proBNP	LTBR	-0.00603537	-0.015 to 0.003	0.173129	FALSE
NT-proBNP	MAD1L1	-0.00272916	-0.012 to 0.006	0.542291	FALSE
NT-proBNP	MATN2	-0.000215819	-0.009 to 0.009	0.961379	FALSE
NT-proBNP	MCFD2	-0.00287047	-0.012 to 0.006	0.529969	FALSE
NT-proBNP	MDK	0.00422169	-0.005 to 0.013	0.348118	FALSE
NT-proBNP	MEP1B	-0.00420922	-0.013 to 0.005	0.354445	FALSE
NT-proBNP	MMP12	-3.39877e-05	-0.008 to 0.008	0.993581	FALSE
NT-proBNP	MMP7	-0.00738871	-0.016 to 0.001	0.0928549	FALSE
NT-proBNP	MMP9	0.00651625	-0.002 to 0.015	0.14934	FALSE
NT-proBNP	MSLN	0.0102691	0.002 to 0.019	0.0216171	FALSE
NT-proBNP	MZB1	0.00750143	-0.001 to 0.016	0.0951666	FALSE
NT-proBNP	NECTIN2	-0.0103209	-0.019 to -0.002	0.0208851	FALSE
NT-proBNP	NECTIN4	-0.0073023	-0.016 to 0.002	0.103983	FALSE
NT-proBNP	NOS3	-0.00393969	-0.013 to 0.005	0.379966	FALSE
NT-proBNP	NPPB	0.112524	0.104 to 0.121	4.44177e-143	TRUE
NT-proBNP	NUCB2	-0.00522081	-0.014 to 0.004	0.249743	FALSE
NT-proBNP	OSMR	0.00446554	-0.004 to 0.013	0.310851	FALSE
NT-proBNP	PDCD1	-0.00655086	-0.015 to 0.002	0.147049	FALSE
NT-proBNP	PGF	-0.00809683	-0.016 to 0	0.0473055	FALSE
NT-proBNP	PGLYRP1	-0.00142923	-0.01 to 0.007	0.75051	FALSE
NT-proBNP	PIK3IP1	-0.00406742	-0.012 to 0.004	0.338486	FALSE
NT-proBNP	PILRA	0.00142314	-0.007 to 0.01	0.74849	FALSE
NT-proBNP	PLA2G15	0.00417941	-0.005 to 0.013	0.356433	FALSE
NT-proBNP	PLA2G2A	0.00425127	-0.004 to 0.013	0.337709	FALSE
NT-proBNP	PLTP	0.0101634	0.001 to 0.019	0.0229267	FALSE
NT-proBNP	PON2	0.00437268	-0.005 to 0.013	0.338905	FALSE
NT-proBNP	PROC	-0.0024294	-0.011 to 0.006	0.590595	FALSE
NT-proBNP	QPCT	0.000976596	-0.008 to 0.01	0.827292	FALSE
NT-proBNP	REG1A	0.0059409	-0.003 to 0.015	0.183907	FALSE
NT-proBNP	REG1B	0.00489354	-0.004 to 0.014	0.275668	FALSE
NT-proBNP	REG3A	7.57563e-05	-0.009 to 0.009	0.986276	FALSE
NT-proBNP	RELT	-0.00255821	-0.011 to 0.006	0.535183	FALSE
NT-proBNP	RET	-0.00608441	-0.015 to 0.003	0.173168	FALSE
NT-proBNP	SCARB2	0.00479818	-0.004 to 0.013	0.259768	FALSE
NT-proBNP	SCARF2	-0.00260203	-0.01 to 0.005	0.517259	FALSE
NT-proBNP	SDC1	-0.00991179	-0.019 to -0.001	0.0258878	FALSE
NT-proBNP	SEMA3F	-0.00360933	-0.012 to 0.005	0.415309	FALSE
NT-proBNP	SFTPD	-0.00350629	-0.012 to 0.005	0.431288	FALSE
NT-proBNP	SIGLEC1	0.00281009	-0.006 to 0.012	0.530233	FALSE
NT-proBNP	SIGLEC7	-0.00740194	-0.016 to 0.001	0.0957633	FALSE
NT-proBNP	SIRPB1	-0.00420176	-0.013 to 0.005	0.348146	FALSE
NT-proBNP	SLAMF7	0.0036177	-0.005 to 0.012	0.423356	FALSE
NT-proBNP	SLAMF8	0.00144516	-0.007 to 0.01	0.748183	FALSE
NT-proBNP	SMOC1	-0.00235346	-0.011 to 0.006	0.580508	FALSE
NT-proBNP	SMOC2	-0.00187169	-0.01 to 0.006	0.659759	FALSE
NT-proBNP	SMPD1	0.00789366	-0.001 to 0.017	0.0795312	FALSE
NT-proBNP	SNCG	-0.00846802	-0.017 to 0	0.0527109	FALSE
NT-proBNP	SPINK1	-0.00373439	-0.012 to 0.005	0.402732	FALSE
NT-proBNP	SPINK4	0.00420341	-0.004 to 0.013	0.342933	FALSE
NT-proBNP	SPINT1	-0.00276331	-0.012 to 0.006	0.544375	FALSE
NT-proBNP	SPON1	0.00158755	-0.007 to 0.01	0.713578	FALSE
NT-proBNP	SPP1	-0.000114273	-0.009 to 0.009	0.979375	FALSE
NT-proBNP	SSC4D	-0.00950121	-0.018 to -0.001	0.0277757	FALSE
NT-proBNP	STC2	-0.00293007	-0.012 to 0.006	0.51123	FALSE
NT-proBNP	SUSD2	-0.0012383	-0.01 to 0.007	0.780264	FALSE
NT-proBNP	TCN2	-0.00533632	-0.014 to 0.003	0.229674	FALSE
NT-proBNP	TFF2	-0.00343092	-0.012 to 0.005	0.435836	FALSE
NT-proBNP	TGFA	0.00412485	-0.005 to 0.013	0.362411	FALSE
NT-proBNP	TIMD4	0.00263396	-0.006 to 0.011	0.559859	FALSE
NT-proBNP	TIMP4	0.0091568	0.001 to 0.018	0.0341418	FALSE
NT-proBNP	TNC	0.00495334	-0.004 to 0.014	0.27427	FALSE
NT-proBNP	TNF	0.00461494	-0.004 to 0.013	0.306308	FALSE
NT-proBNP	TNFRSF10A	0.000895464	-0.008 to 0.009	0.838245	FALSE
NT-proBNP	TNFRSF10B	-0.000501669	-0.009 to 0.008	0.90791	FALSE
NT-proBNP	TNFRSF11A	-0.00431919	-0.013 to 0.004	0.330081	FALSE
NT-proBNP	TNFRSF14	-0.00421505	-0.013 to 0.005	0.344117	FALSE
NT-proBNP	TNFRSF19	-0.00650363	-0.015 to 0.002	0.131465	FALSE
NT-proBNP	TNFRSF1A	-0.00650889	-0.015 to 0.002	0.13504	FALSE
NT-proBNP	TNFRSF21	-0.00641539	-0.015 to 0.002	0.150471	FALSE
NT-proBNP	TNFRSF4	-0.00455074	-0.013 to 0.004	0.30312	FALSE
NT-proBNP	TNFRSF6B	0.00433896	-0.004 to 0.013	0.330094	FALSE
NT-proBNP	TNFSF13	-0.00210262	-0.011 to 0.006	0.626705	FALSE
NT-proBNP	ULBP2	-0.00306228	-0.012 to 0.005	0.481023	FALSE
NT-proBNP	UMOD	-0.00388206	-0.013 to 0.005	0.379397	FALSE
NT-proBNP	VEGFD	-0.00273438	-0.012 to 0.006	0.541573	FALSE
NT-proBNP	WARS	-0.00826871	-0.017 to 0.001	0.068671	FALSE
NUCB2	ACTA2	-0.00601429	-0.014 to 0.002	0.15189	FALSE
NUCB2	ACVRL1	0.00453852	-0.004 to 0.013	0.3003	FALSE
NUCB2	ADM	-0.00167277	-0.01 to 0.007	0.693396	FALSE
NUCB2	AGRN	0.00366583	-0.005 to 0.012	0.414697	FALSE
NUCB2	ALPP	0.0108645	0.002 to 0.02	0.0176169	FALSE
NUCB2	ANGPT2	-0.014994	-0.024 to -0.006	0.000944867	FALSE
NUCB2	ANGPTL1	0.00265584	-0.006 to 0.012	0.556818	FALSE
NUCB2	ANGPTL4	-0.00289444	-0.012 to 0.006	0.520608	FALSE
NUCB2	ANXA5	-0.00119843	-0.01 to 0.008	0.793918	FALSE
NUCB2	AREG	-2.07679e-05	-0.009 to 0.009	0.996392	FALSE
NUCB2	ASGR1	0.000906839	-0.008 to 0.01	0.840307	FALSE
NUCB2	BCAN	-0.00583202	-0.015 to 0.003	0.193845	FALSE
NUCB2	BTN2A1	-0.00236418	-0.011 to 0.006	0.596669	FALSE
NUCB2	BTN3A2	0.0120395	0.003 to 0.021	0.00840047	FALSE
NUCB2	CALCA	-0.00396088	-0.011 to 0.003	0.296125	FALSE
NUCB2	CCL14	-0.000971883	-0.01 to 0.008	0.829878	FALSE
NUCB2	CCL17	-0.000226614	-0.009 to 0.009	0.960611	FALSE
NUCB2	CCL7	0.0035354	-0.005 to 0.012	0.428024	FALSE
NUCB2	CD274	-0.00343397	-0.012 to 0.005	0.446579	FALSE
NUCB2	CD4	0.00459415	-0.004 to 0.013	0.311751	FALSE
NUCB2	CD40	-7.94033e-05	-0.009 to 0.009	0.986211	FALSE
NUCB2	CD74	0.00827048	0 to 0.017	0.0599166	FALSE
NUCB2	CD79B	0.00759461	-0.001 to 0.016	0.09403	FALSE
NUCB2	CDCP1	-0.00046409	-0.009 to 0.008	0.910106	FALSE
NUCB2	CDH2	0.00673169	-0.002 to 0.015	0.113698	FALSE
NUCB2	CHI3L1	0.00645212	-0.002 to 0.015	0.142252	FALSE
NUCB2	CHRDL1	0.00182853	-0.006 to 0.01	0.655453	FALSE
NUCB2	CKAP4	0.01946	0.011 to 0.028	1.48203e-05	FALSE
NUCB2	CLEC14A	3.29867e-05	-0.009 to 0.009	0.994055	FALSE
NUCB2	CLEC5A	0.00183701	-0.007 to 0.011	0.678466	FALSE
NUCB2	CLSTN2	-0.000333045	-0.009 to 0.009	0.941851	FALSE
NUCB2	COL18A1	0.000243294	-0.008 to 0.009	0.955318	FALSE
NUCB2	COL6A3	-0.000641189	-0.009 to 0.008	0.885683	FALSE
NUCB2	CREG1	0.00150095	-0.007 to 0.01	0.742488	FALSE
NUCB2	CRIM1	-0.00661734	-0.015 to 0.002	0.137465	FALSE
NUCB2	CSF1	-0.002851	-0.012 to 0.006	0.530303	FALSE
NUCB2	CST3	0.00358378	-0.005 to 0.012	0.403041	FALSE
NUCB2	CSTB	0.00312659	-0.006 to 0.012	0.489991	FALSE
NUCB2	CTSB	0.00579639	-0.003 to 0.015	0.200939	FALSE
NUCB2	CTSO	0.00153179	-0.007 to 0.01	0.736556	FALSE
NUCB2	CTSV	-0.0050834	-0.014 to 0.003	0.242128	FALSE
NUCB2	CX3CL1	-0.00259211	-0.012 to 0.006	0.56928	FALSE
NUCB2	CXADR	0.0105775	0.002 to 0.02	0.0211739	FALSE
NUCB2	CXCL11	-0.00220864	-0.011 to 0.007	0.628569	FALSE
NUCB2	CXCL16	-0.0112297	-0.02 to -0.002	0.0123515	FALSE
NUCB2	CXCL9	0.00675442	-0.002 to 0.015	0.116906	FALSE
NUCB2	DDAH1	0.0001725	-0.009 to 0.009	0.969895	FALSE
NUCB2	DDR1	0.00351003	-0.005 to 0.012	0.439956	FALSE
NUCB2	DLL1	0.0011405	-0.008 to 0.01	0.798719	FALSE
NUCB2	EDA2R	0.000392238	-0.007 to 0.008	0.91574	FALSE
NUCB2	EFEMP1	-0.00703527	-0.015 to 0.001	0.0936069	FALSE
NUCB2	EFNA1	0.00247643	-0.006 to 0.011	0.580846	FALSE
NUCB2	ENPP2	-0.00207495	-0.009 to 0.005	0.581736	FALSE
NUCB2	EPHA2	0.00768407	-0.001 to 0.016	0.0792209	FALSE
NUCB2	EPHB4	0.00340998	-0.005 to 0.012	0.451737	FALSE
NUCB2	F7	-0.000635768	-0.01 to 0.008	0.888928	FALSE
NUCB2	FABP1	0.00164731	-0.007 to 0.01	0.711376	FALSE
NUCB2	FABP2	0.00154452	-0.007 to 0.011	0.73579	FALSE
NUCB2	FABP4	-0.000165309	-0.009 to 0.008	0.969124	FALSE
NUCB2	FAM3C	-0.000672495	-0.009 to 0.008	0.878397	FALSE
NUCB2	FGF23	-0.00361581	-0.013 to 0.005	0.427356	FALSE
NUCB2	FUT3_FUT5	-0.00159968	-0.01 to 0.007	0.712804	FALSE
NUCB2	GPR37	0.00525208	-0.004 to 0.014	0.241804	FALSE
NUCB2	GRN	-0.00282667	-0.012 to 0.006	0.536628	FALSE
NUCB2	HAVCR1	-0.00449055	-0.013 to 0.004	0.283689	FALSE
NUCB2	HGF	0.00143418	-0.007 to 0.01	0.748724	FALSE
NUCB2	HLA-E	0.00505483	-0.004 to 0.014	0.257533	FALSE
NUCB2	HNMT	0.00103579	-0.008 to 0.01	0.81666	FALSE
NUCB2	ICAM1	0.00321664	-0.006 to 0.012	0.478985	FALSE
NUCB2	ICAM3	-0.0153002	-0.024 to -0.006	0.000869927	FALSE
NUCB2	IDUA	-0.00222127	-0.011 to 0.007	0.628747	FALSE
NUCB2	IGFBP2	0.00196715	-0.007 to 0.011	0.655236	FALSE
NUCB2	IGFBP7	-0.00390948	-0.012 to 0.005	0.370634	FALSE
NUCB2	IGFBPL1	0.00451053	-0.004 to 0.013	0.300379	FALSE
NUCB2	IL10RB	-0.00156982	-0.01 to 0.007	0.725965	FALSE
NUCB2	IL12B	0.000958392	-0.008 to 0.01	0.831481	FALSE
NUCB2	IL19	-0.00301663	-0.012 to 0.006	0.503408	FALSE
NUCB2	IL1RL1	-0.00815007	-0.017 to 0	0.0568655	FALSE
NUCB2	IL2RA	-0.00251686	-0.011 to 0.006	0.576885	FALSE
NUCB2	IL4R	0.00746975	-0.001 to 0.016	0.0990248	FALSE
NUCB2	ITGAV	0.00358363	-0.005 to 0.012	0.418573	FALSE
NUCB2	KLK11	-0.00452962	-0.013 to 0.004	0.318754	FALSE
NUCB2	KLK4	0.00680798	-0.002 to 0.015	0.115568	FALSE
NUCB2	LAMA4	-0.00295341	-0.012 to 0.006	0.520585	FALSE
NUCB2	LAMP3	0.00727753	-0.001 to 0.016	0.0978468	FALSE
NUCB2	LAYN	0.00327609	-0.005 to 0.012	0.446536	FALSE
NUCB2	LBP	-0.0111896	-0.02 to -0.002	0.0147465	FALSE
NUCB2	LCN2	0.0026242	-0.006 to 0.011	0.555981	FALSE
NUCB2	LGALS1	-0.00261625	-0.011 to 0.006	0.560192	FALSE
NUCB2	LILRA5	0.00235241	-0.007 to 0.011	0.604468	FALSE
NUCB2	LILRB4	0.00539879	-0.003 to 0.014	0.223386	FALSE
NUCB2	LRIG1	-0.00371793	-0.013 to 0.005	0.410499	FALSE
NUCB2	LRRN1	0.00143876	-0.007 to 0.01	0.752301	FALSE
NUCB2	LTBP2	-0.0144777	-0.022 to -0.007	0.000220636	FALSE
NUCB2	LTBP3	-0.0231921	-0.032 to -0.014	2.83072e-07	TRUE
NUCB2	LTBR	0.00276442	-0.006 to 0.012	0.536488	FALSE
NUCB2	MAD1L1	-0.000311513	-0.009 to 0.009	0.945065	FALSE
NUCB2	MATN2	-0.000130921	-0.009 to 0.009	0.976784	FALSE
NUCB2	MCFD2	-0.00489047	-0.014 to 0.004	0.289116	FALSE
NUCB2	MDK	-0.000617195	-0.01 to 0.008	0.891908	FALSE
NUCB2	MEP1B	0.000947254	-0.008 to 0.01	0.83644	FALSE
NUCB2	MMP12	0.00393207	-0.004 to 0.012	0.356493	FALSE
NUCB2	MMP7	-0.00232577	-0.011 to 0.006	0.600242	FALSE
NUCB2	MMP9	0.00131628	-0.008 to 0.01	0.772932	FALSE
NUCB2	MSLN	0.00611691	-0.003 to 0.015	0.175261	FALSE
NUCB2	MZB1	0.0379055	0.029 to 0.047	6.44517e-17	TRUE
NUCB2	NECTIN2	0.00400839	-0.005 to 0.013	0.374113	FALSE
NUCB2	NECTIN4	0.00719873	-0.002 to 0.016	0.112318	FALSE
NUCB2	NOS3	-5.16953e-05	-0.009 to 0.009	0.990894	FALSE
NUCB2	NPPB	-0.00406381	-0.013 to 0.005	0.363811	FALSE
NUCB2	NT-proBNP	-0.00972855	-0.018 to -0.001	0.0219488	FALSE
NUCB2	OSMR	-0.00320532	-0.012 to 0.006	0.471119	FALSE
NUCB2	PDCD1	-0.00359712	-0.013 to 0.005	0.430228	FALSE
NUCB2	PGF	0.000801947	-0.007 to 0.009	0.845685	FALSE
NUCB2	PGLYRP1	-0.000400644	-0.009 to 0.008	0.929636	FALSE
NUCB2	PIK3IP1	0.0069961	-0.001 to 0.015	0.102884	FALSE
NUCB2	PILRA	-0.00871134	-0.017 to 0	0.051846	FALSE
NUCB2	PLA2G15	0.00899289	0 to 0.018	0.0493186	FALSE
NUCB2	PLA2G2A	0.00187283	-0.007 to 0.011	0.67565	FALSE
NUCB2	PLTP	0.0010556	-0.008 to 0.01	0.814949	FALSE
NUCB2	PON2	-0.00265787	-0.012 to 0.006	0.564698	FALSE
NUCB2	PROC	-0.00158021	-0.011 to 0.007	0.728841	FALSE
NUCB2	QPCT	-0.00140426	-0.01 to 0.007	0.755955	FALSE
NUCB2	REG1A	0.00265279	-0.006 to 0.011	0.556648	FALSE
NUCB2	REG1B	0.00466185	-0.004 to 0.014	0.303565	FALSE
NUCB2	REG3A	0.00679093	-0.002 to 0.016	0.126615	FALSE
NUCB2	RELT	-0.00169406	-0.01 to 0.006	0.684143	FALSE
NUCB2	RET	-0.00786802	-0.017 to 0.001	0.0809861	FALSE
NUCB2	SCARB2	0.00204866	-0.006 to 0.01	0.633589	FALSE
NUCB2	SCARF2	-0.000924383	-0.009 to 0.007	0.819715	FALSE
NUCB2	SDC1	0.0148745	0.006 to 0.024	0.000925165	FALSE
NUCB2	SEMA3F	0.00285939	-0.006 to 0.012	0.522612	FALSE
NUCB2	SFTPD	-0.0051342	-0.014 to 0.004	0.2536	FALSE
NUCB2	SIGLEC1	0.00346084	-0.005 to 0.012	0.443794	FALSE
NUCB2	SIGLEC7	0.00146416	-0.007 to 0.01	0.744104	FALSE
NUCB2	SIRPB1	0.00435176	-0.005 to 0.013	0.335731	FALSE
NUCB2	SLAMF7	-0.0124743	-0.021 to -0.004	0.00623778	FALSE
NUCB2	SLAMF8	-0.00358815	-0.012 to 0.005	0.42972	FALSE
NUCB2	SMOC1	-3.31853e-05	-0.008 to 0.008	0.99384	FALSE
NUCB2	SMOC2	-0.00204945	-0.01 to 0.006	0.632958	FALSE
NUCB2	SMPD1	-0.000820005	-0.01 to 0.008	0.856801	FALSE
NUCB2	SNCG	0.00209044	-0.007 to 0.011	0.635655	FALSE
NUCB2	SPINK1	0.00209762	-0.007 to 0.011	0.64148	FALSE
NUCB2	SPINK4	0.00177399	-0.007 to 0.011	0.691718	FALSE
NUCB2	SPINT1	-2.16801e-05	-0.009 to 0.009	0.99624	FALSE
NUCB2	SPON1	-0.00222586	-0.011 to 0.006	0.610159	FALSE
NUCB2	SPP1	0.00765175	-0.001 to 0.016	0.086349	FALSE
NUCB2	SSC4D	0.00363837	-0.005 to 0.012	0.403849	FALSE
NUCB2	STC2	-0.0104255	-0.019 to -0.002	0.0205751	FALSE
NUCB2	SUSD2	0.00125857	-0.008 to 0.01	0.778787	FALSE
NUCB2	TCN2	-0.00234692	-0.011 to 0.006	0.600719	FALSE
NUCB2	TFF2	0.00919358	0 to 0.018	0.0385763	FALSE
NUCB2	TGFA	0.00630306	-0.003 to 0.015	0.167961	FALSE
NUCB2	TIMD4	-0.00808017	-0.017 to 0.001	0.0763963	FALSE
NUCB2	TIMP4	0.004684	-0.004 to 0.013	0.283039	FALSE
NUCB2	TNC	-0.00891018	-0.018 to 0	0.0513747	FALSE
NUCB2	TNF	-0.00498787	-0.014 to 0.004	0.273354	FALSE
NUCB2	TNFRSF10A	0.000113417	-0.009 to 0.009	0.979565	FALSE
NUCB2	TNFRSF10B	0.00579459	-0.003 to 0.014	0.185605	FALSE
NUCB2	TNFRSF11A	0.00588661	-0.003 to 0.015	0.188498	FALSE
NUCB2	TNFRSF14	0.000399959	-0.008 to 0.009	0.929134	FALSE
NUCB2	TNFRSF19	0.00167703	-0.007 to 0.01	0.700002	FALSE
NUCB2	TNFRSF1A	0.00430618	-0.004 to 0.013	0.327316	FALSE
NUCB2	TNFRSF21	0.00227795	-0.007 to 0.011	0.613001	FALSE
NUCB2	TNFRSF4	-0.00111774	-0.01 to 0.008	0.802146	FALSE
NUCB2	TNFRSF6B	0.0127937	0.004 to 0.022	0.00444057	FALSE
NUCB2	TNFSF13	-0.00254046	-0.011 to 0.006	0.560448	FALSE
NUCB2	ULBP2	-0.00780795	-0.016 to 0.001	0.0750801	FALSE
NUCB2	UMOD	-0.000660617	-0.009 to 0.008	0.882194	FALSE
NUCB2	VEGFD	-0.00770569	-0.017 to 0.001	0.0883335	FALSE
NUCB2	WARS	0.001571	-0.007 to 0.011	0.731846	FALSE
PGF	ACTA2	0.00306926	-0.005 to 0.011	0.462924	FALSE
PGF	ACVRL1	-0.00313491	-0.012 to 0.005	0.472637	FALSE
PGF	ADM	0.00347822	-0.005 to 0.012	0.410555	FALSE
PGF	AGRN	0.00797575	-0.001 to 0.017	0.0748389	FALSE
PGF	ALPP	0.00488468	-0.004 to 0.014	0.284069	FALSE
PGF	ANGPT2	0.00349984	-0.005 to 0.012	0.438521	FALSE
PGF	ANGPTL1	0.00506418	-0.004 to 0.014	0.26072	FALSE
PGF	ANGPTL4	0.00991429	0.001 to 0.019	0.0271805	FALSE
PGF	ANXA5	0.00181682	-0.007 to 0.011	0.69097	FALSE
PGF	AREG	0.000285608	-0.009 to 0.009	0.950223	FALSE
PGF	ASGR1	0.00706003	-0.002 to 0.016	0.115308	FALSE
PGF	BCAN	0.00503289	-0.004 to 0.014	0.260356	FALSE
PGF	BTN2A1	0.00829088	0 to 0.017	0.0624664	FALSE
PGF	BTN3A2	0.000863019	-0.008 to 0.01	0.849593	FALSE
PGF	CALCA	0.00864136	0.001 to 0.016	0.0221281	FALSE
PGF	CCL14	0.00799184	-0.001 to 0.017	0.0761309	FALSE
PGF	CCL17	0.00526697	-0.004 to 0.014	0.249212	FALSE
PGF	CCL7	0.00426324	-0.004 to 0.013	0.33735	FALSE
PGF	CD274	0.0163913	0.008 to 0.025	0.000265056	FALSE
PGF	CD4	0.00452993	-0.004 to 0.013	0.316713	FALSE
PGF	CD40	0.0062978	-0.003 to 0.015	0.168823	FALSE
PGF	CD74	0.0116964	0.003 to 0.02	0.00756244	FALSE
PGF	CD79B	0.00822353	-0.001 to 0.017	0.0687381	FALSE
PGF	CDCP1	0.00107777	-0.007 to 0.009	0.79239	FALSE
PGF	CDH2	0.00769303	-0.001 to 0.016	0.069583	FALSE
PGF	CHI3L1	0.00165323	-0.007 to 0.01	0.705844	FALSE
PGF	CHRDL1	0.0115059	0.004 to 0.02	0.00482402	FALSE
PGF	CKAP4	0.0155962	0.007 to 0.024	0.000492962	FALSE
PGF	CLEC14A	0.00966716	0.001 to 0.018	0.0283789	FALSE
PGF	CLEC5A	0.0116967	0.003 to 0.02	0.00805414	FALSE
PGF	CLSTN2	0.0101538	0.001 to 0.019	0.0255837	FALSE
PGF	COL18A1	0.010015	0.002 to 0.018	0.0205939	FALSE
PGF	COL6A3	0.0087592	0 to 0.017	0.0486572	FALSE
PGF	CREG1	0.0131031	0.004 to 0.022	0.00398433	FALSE
PGF	CRIM1	0.00875785	0 to 0.017	0.0484613	FALSE
PGF	CSF1	0.0115202	0.003 to 0.02	0.0109105	FALSE
PGF	CST3	0.00661627	-0.002 to 0.015	0.121212	FALSE
PGF	CSTB	0.00839238	0 to 0.017	0.0628719	FALSE
PGF	CTSB	0.00657305	-0.002 to 0.015	0.145447	FALSE
PGF	CTSO	0.00869722	0 to 0.018	0.0551781	FALSE
PGF	CTSV	0.0055676	-0.003 to 0.014	0.19844	FALSE
PGF	CX3CL1	-0.00343635	-0.012 to 0.005	0.448832	FALSE
PGF	CXADR	0.000568052	-0.008 to 0.01	0.901117	FALSE
PGF	CXCL11	0.00793844	-0.001 to 0.017	0.0809181	FALSE
PGF	CXCL16	0.00564834	-0.003 to 0.014	0.20651	FALSE
PGF	CXCL9	0.00269133	-0.006 to 0.011	0.530579	FALSE
PGF	DDAH1	0.00876101	0 to 0.018	0.0543371	FALSE
PGF	DDR1	0.00311183	-0.006 to 0.012	0.491905	FALSE
PGF	DLL1	0.00836606	0 to 0.017	0.0604109	FALSE
PGF	EDA2R	0.0110815	0.004 to 0.018	0.00269342	FALSE
PGF	EFEMP1	0.0185984	0.01 to 0.027	8.59445e-06	FALSE
PGF	EFNA1	0.00611126	-0.003 to 0.015	0.171371	FALSE
PGF	ENPP2	0.00233217	-0.005 to 0.01	0.534263	FALSE
PGF	EPHA2	0.0133543	0.005 to 0.022	0.00219682	FALSE
PGF	EPHB4	0.00505399	-0.004 to 0.014	0.262883	FALSE
PGF	F7	0.00302466	-0.006 to 0.012	0.504782	FALSE
PGF	FABP1	0.00317088	-0.006 to 0.012	0.474636	FALSE
PGF	FABP2	0.00357539	-0.005 to 0.013	0.43297	FALSE
PGF	FABP4	0.000308611	-0.008 to 0.009	0.942174	FALSE
PGF	FAM3C	0.00698357	-0.002 to 0.016	0.110719	FALSE
PGF	FGF23	0.00399836	-0.005 to 0.013	0.378283	FALSE
PGF	FUT3_FUT5	0.00835485	0 to 0.017	0.0536203	FALSE
PGF	GPR37	-0.00367682	-0.012 to 0.005	0.410757	FALSE
PGF	GRN	0.00940001	0 to 0.018	0.0391321	FALSE
PGF	HAVCR1	0.00138708	-0.007 to 0.01	0.739575	FALSE
PGF	HGF	0.0108121	0.002 to 0.02	0.0153424	FALSE
PGF	HLA-E	0.000253982	-0.008 to 0.009	0.95446	FALSE
PGF	HNMT	0.00705911	-0.002 to 0.016	0.11271	FALSE
PGF	ICAM1	0.0122398	0.003 to 0.021	0.0068465	FALSE
PGF	ICAM3	0.00480308	-0.004 to 0.014	0.2941	FALSE
PGF	IDUA	0.00486825	-0.004 to 0.014	0.287459	FALSE
PGF	IGFBP2	0.00792846	-0.001 to 0.017	0.0708375	FALSE
PGF	IGFBP7	0.0204632	0.012 to 0.029	2.54322e-06	TRUE
PGF	IGFBPL1	0.0107351	0.002 to 0.019	0.0133495	FALSE
PGF	IL10RB	0.0126596	0.004 to 0.021	0.00454715	FALSE
PGF	IL12B	0.0100326	0.001 to 0.019	0.025336	FALSE
PGF	IL19	0.00674136	-0.002 to 0.016	0.133332	FALSE
PGF	IL1RL1	-0.00191088	-0.01 to 0.006	0.654009	FALSE
PGF	IL2RA	0.00901041	0 to 0.018	0.0449489	FALSE
PGF	IL4R	0.00171422	-0.007 to 0.011	0.703937	FALSE
PGF	ITGAV	0.00812184	-0.001 to 0.017	0.0657213	FALSE
PGF	KLK11	0.00568401	-0.003 to 0.015	0.209146	FALSE
PGF	KLK4	0.00957121	0.001 to 0.018	0.0263594	FALSE
PGF	LAMA4	0.0107996	0.002 to 0.02	0.018361	FALSE
PGF	LAMP3	-0.000554334	-0.009 to 0.008	0.899278	FALSE
PGF	LAYN	0.00882321	0 to 0.017	0.0395919	FALSE
PGF	LBP	0.00357075	-0.005 to 0.013	0.434724	FALSE
PGF	LCN2	0.0128318	0.004 to 0.022	0.00384778	FALSE
PGF	LGALS1	0.00971141	0.001 to 0.018	0.0299487	FALSE
PGF	LILRA5	0.00627418	-0.003 to 0.015	0.16549	FALSE
PGF	LILRB4	0.00642884	-0.002 to 0.015	0.145547	FALSE
PGF	LRIG1	0.00790093	-0.001 to 0.017	0.0791379	FALSE
PGF	LRRN1	0.0039509	-0.005 to 0.013	0.384304	FALSE
PGF	LTBP2	0.03455	0.027 to 0.042	8.55191e-19	TRUE
PGF	LTBP3	0.00619937	-0.003 to 0.015	0.168349	FALSE
PGF	LTBR	0.00920416	0 to 0.018	0.038828	FALSE
PGF	MAD1L1	0.0141448	0.005 to 0.023	0.00168422	FALSE
PGF	MATN2	0.0148778	0.006 to 0.024	0.000900383	FALSE
PGF	MCFD2	0.00238094	-0.007 to 0.011	0.604408	FALSE
PGF	MDK	0.00843185	0 to 0.017	0.062375	FALSE
PGF	MEP1B	-0.00165895	-0.011 to 0.007	0.716646	FALSE
PGF	MMP12	0.000312165	-0.008 to 0.009	0.941422	FALSE
PGF	MMP7	0.00682664	-0.002 to 0.015	0.122559	FALSE
PGF	MMP9	0.00539074	-0.004 to 0.014	0.235527	FALSE
PGF	MSLN	-0.000287346	-0.009 to 0.009	0.949035	FALSE
PGF	MZB1	0.00210904	-0.007 to 0.011	0.640801	FALSE
PGF	NECTIN2	0.00778273	-0.001 to 0.017	0.0832151	FALSE
PGF	NECTIN4	0.0101857	0.001 to 0.019	0.0241111	FALSE
PGF	NOS3	0.00172688	-0.007 to 0.011	0.701934	FALSE
PGF	NPPB	0.00687818	-0.002 to 0.016	0.122842	FALSE
PGF	NT-proBNP	0.00933664	0.001 to 0.018	0.0272876	FALSE
PGF	NUCB2	0.0079692	-0.001 to 0.017	0.0806007	FALSE
PGF	OSMR	0.0110661	0.002 to 0.02	0.0125031	FALSE
PGF	PDCD1	0.00539935	-0.004 to 0.014	0.234617	FALSE
PGF	PGLYRP1	0.0102343	0.001 to 0.019	0.0235502	FALSE
PGF	PIK3IP1	0.0092204	0.001 to 0.018	0.0309391	FALSE
PGF	PILRA	0.00379345	-0.005 to 0.013	0.395355	FALSE
PGF	PLA2G15	0.00956611	0.001 to 0.018	0.0358033	FALSE
PGF	PLA2G2A	-0.000173573	-0.009 to 0.009	0.968949	FALSE
PGF	PLTP	0.00733878	-0.001 to 0.016	0.102383	FALSE
PGF	PON2	0.00954383	0.001 to 0.019	0.0379106	FALSE
PGF	PROC	-0.00107432	-0.01 to 0.008	0.812976	FALSE
PGF	QPCT	0.0092545	0 to 0.018	0.0397684	FALSE
PGF	REG1A	-0.00475509	-0.014 to 0.004	0.290184	FALSE
PGF	REG1B	-0.000571553	-0.009 to 0.008	0.899243	FALSE
PGF	REG3A	0.0169102	0.008 to 0.026	0.000134159	FALSE
PGF	RELT	0.00481148	-0.003 to 0.013	0.246097	FALSE
PGF	RET	-0.00207328	-0.011 to 0.007	0.644387	FALSE
PGF	SCARB2	0.00975873	0.001 to 0.018	0.022642	FALSE
PGF	SCARF2	0.005621	-0.002 to 0.014	0.16416	FALSE
PGF	SDC1	0.00774113	-0.001 to 0.017	0.0835632	FALSE
PGF	SEMA3F	0.0108534	0.002 to 0.02	0.0148487	FALSE
PGF	SFTPD	-0.000997923	-0.01 to 0.008	0.823731	FALSE
PGF	SIGLEC1	0.0102315	0.001 to 0.019	0.0230424	FALSE
PGF	SIGLEC7	0.00684701	-0.002 to 0.016	0.125432	FALSE
PGF	SIRPB1	0.00798889	-0.001 to 0.017	0.0760657	FALSE
PGF	SLAMF7	0.00450267	-0.004 to 0.013	0.321701	FALSE
PGF	SLAMF8	0.00632582	-0.003 to 0.015	0.162258	FALSE
PGF	SMOC1	0.0130623	0.005 to 0.021	0.0022843	FALSE
PGF	SMOC2	0.00885194	0 to 0.017	0.0383909	FALSE
PGF	SMPD1	0.00905463	0 to 0.018	0.0454769	FALSE
PGF	SNCG	0.0053197	-0.003 to 0.014	0.226166	FALSE
PGF	SPINK1	0.00766603	-0.001 to 0.016	0.0875896	FALSE
PGF	SPINK4	-0.0013048	-0.01 to 0.007	0.7697	FALSE
PGF	SPINT1	0.00370326	-0.005 to 0.013	0.419126	FALSE
PGF	SPON1	0.0117789	0.003 to 0.02	0.0067596	FALSE
PGF	SPP1	0.0241927	0.015 to 0.033	5.21479e-08	TRUE
PGF	SSC4D	0.00708287	-0.001 to 0.016	0.102827	FALSE
PGF	STC2	0.0110898	0.002 to 0.02	0.0134092	FALSE
PGF	SUSD2	0.00200941	-0.007 to 0.011	0.652566	FALSE
PGF	TCN2	0.0043482	-0.004 to 0.013	0.330368	FALSE
PGF	TFF2	0.00436089	-0.004 to 0.013	0.324622	FALSE
PGF	TGFA	0.000603262	-0.008 to 0.01	0.894615	FALSE
PGF	TIMD4	-0.00246819	-0.011 to 0.006	0.586893	FALSE
PGF	TIMP4	0.00501617	-0.004 to 0.014	0.248478	FALSE
PGF	TNC	0.00461841	-0.004 to 0.014	0.310708	FALSE
PGF	TNF	0.00740706	-0.001 to 0.016	0.102492	FALSE
PGF	TNFRSF10A	-0.00075495	-0.009 to 0.008	0.8641	FALSE
PGF	TNFRSF10B	0.00938901	0.001 to 0.018	0.0313156	FALSE
PGF	TNFRSF11A	0.00526641	-0.003 to 0.014	0.237605	FALSE
PGF	TNFRSF14	0.00751549	-0.001 to 0.016	0.0934339	FALSE
PGF	TNFRSF19	0.00908344	0.001 to 0.018	0.036164	FALSE
PGF	TNFRSF1A	0.00943936	0.001 to 0.018	0.0311257	FALSE
PGF	TNFRSF21	0.00628308	-0.003 to 0.015	0.161379	FALSE
PGF	TNFRSF4	0.00501168	-0.004 to 0.014	0.259397	FALSE
PGF	TNFRSF6B	0.00570787	-0.003 to 0.014	0.202617	FALSE
PGF	TNFSF13	-0.0019311	-0.01 to 0.007	0.656875	FALSE
PGF	ULBP2	-0.000533451	-0.009 to 0.008	0.90284	FALSE
PGF	UMOD	-0.0014525	-0.01 to 0.007	0.743613	FALSE
PGF	VEGFD	0.00605898	-0.003 to 0.015	0.178566	FALSE
PGF	WARS	0.0101077	0.001 to 0.019	0.0268823	FALSE
PLA2G15	ACTA2	-0.00794151	-0.016 to 0	0.0578867	FALSE
PLA2G15	ACVRL1	-0.00778741	-0.016 to 0.001	0.0748301	FALSE
PLA2G15	ADM	0.0039755	-0.004 to 0.012	0.347624	FALSE
PLA2G15	AGRN	-0.00851195	-0.017 to 0	0.0576353	FALSE
PLA2G15	ALPP	-0.00153254	-0.01 to 0.007	0.737172	FALSE
PLA2G15	ANGPT2	0.00232014	-0.007 to 0.011	0.608078	FALSE
PLA2G15	ANGPTL1	0.00501572	-0.004 to 0.014	0.266003	FALSE
PLA2G15	ANGPTL4	-0.00515812	-0.014 to 0.004	0.251155	FALSE
PLA2G15	ANXA5	-0.00819129	-0.017 to 0.001	0.0734917	FALSE
PLA2G15	AREG	-0.00690029	-0.016 to 0.002	0.132053	FALSE
PLA2G15	ASGR1	-0.00373499	-0.013 to 0.005	0.405469	FALSE
PLA2G15	BCAN	-0.0129659	-0.022 to -0.004	0.00378444	FALSE
PLA2G15	BTN2A1	-0.00968311	-0.018 to -0.001	0.0298056	FALSE
PLA2G15	BTN3A2	-0.00255393	-0.011 to 0.006	0.575218	FALSE
PLA2G15	CALCA	-0.00504797	-0.012 to 0.002	0.181975	FALSE
PLA2G15	CCL14	-0.000914072	-0.01 to 0.008	0.83948	FALSE
PLA2G15	CCL17	0.00183395	-0.007 to 0.011	0.68869	FALSE
PLA2G15	CCL7	0.00100614	-0.008 to 0.01	0.821127	FALSE
PLA2G15	CD274	-0.00170438	-0.011 to 0.007	0.704933	FALSE
PLA2G15	CD4	0.00186399	-0.007 to 0.011	0.680785	FALSE
PLA2G15	CD40	0.00282865	-0.006 to 0.012	0.537152	FALSE
PLA2G15	CD74	-0.0051478	-0.014 to 0.003	0.240468	FALSE
PLA2G15	CD79B	0.00381986	-0.005 to 0.013	0.398545	FALSE
PLA2G15	CDCP1	0.0071426	-0.001 to 0.015	0.0815369	FALSE
PLA2G15	CDH2	0.008401	0 to 0.017	0.0478449	FALSE
PLA2G15	CHI3L1	0.00203062	-0.007 to 0.011	0.643412	FALSE
PLA2G15	CHRDL1	-0.00187254	-0.01 to 0.006	0.646933	FALSE
PLA2G15	CKAP4	-0.00034671	-0.009 to 0.008	0.938349	FALSE
PLA2G15	CLEC14A	-0.0021442	-0.011 to 0.007	0.627339	FALSE
PLA2G15	CLEC5A	-0.00213232	-0.011 to 0.007	0.629561	FALSE
PLA2G15	CLSTN2	0.00409786	-0.005 to 0.013	0.368306	FALSE
PLA2G15	COL18A1	-4.75135e-06	-0.008 to 0.008	0.999125	FALSE
PLA2G15	COL6A3	-0.0023232	-0.011 to 0.006	0.601563	FALSE
PLA2G15	CREG1	0.00400524	-0.005 to 0.013	0.379487	FALSE
PLA2G15	CRIM1	-0.00880038	-0.018 to 0	0.0477024	FALSE
PLA2G15	CSF1	-0.0100737	-0.019 to -0.001	0.0262374	FALSE
PLA2G15	CST3	-0.000704114	-0.009 to 0.008	0.869195	FALSE
PLA2G15	CSTB	0.00413996	-0.005 to 0.013	0.35954	FALSE
PLA2G15	CTSB	-0.00496438	-0.014 to 0.004	0.272242	FALSE
PLA2G15	CTSO	0.00812955	-0.001 to 0.017	0.0734997	FALSE
PLA2G15	CTSV	-0.00183642	-0.01 to 0.007	0.671886	FALSE
PLA2G15	CX3CL1	-0.00907056	-0.018 to 0	0.0459051	FALSE
PLA2G15	CXADR	0.00215826	-0.007 to 0.011	0.637359	FALSE
PLA2G15	CXCL11	-0.00136763	-0.01 to 0.008	0.763983	FALSE
PLA2G15	CXCL16	0.00245526	-0.006 to 0.011	0.583482	FALSE
PLA2G15	CXCL9	-0.0067308	-0.015 to 0.002	0.11732	FALSE
PLA2G15	DDAH1	0.0024819	-0.006 to 0.011	0.586244	FALSE
PLA2G15	DDR1	-0.000753702	-0.01 to 0.008	0.867983	FALSE
PLA2G15	DLL1	-0.00667506	-0.015 to 0.002	0.13464	FALSE
PLA2G15	EDA2R	-0.00723674	-0.014 to 0	0.0503819	FALSE
PLA2G15	EFEMP1	-0.00511999	-0.013 to 0.003	0.22129	FALSE
PLA2G15	EFNA1	-0.00435147	-0.013 to 0.004	0.330791	FALSE
PLA2G15	ENPP2	-0.0106081	-0.018 to -0.003	0.00475732	FALSE
PLA2G15	EPHA2	-0.00802733	-0.017 to 0.001	0.0660627	FALSE
PLA2G15	EPHB4	-0.00579487	-0.015 to 0.003	0.199888	FALSE
PLA2G15	F7	-0.0123493	-0.021 to -0.003	0.00654094	FALSE
PLA2G15	FABP1	-0.00325195	-0.012 to 0.005	0.464064	FALSE
PLA2G15	FABP2	-0.00773636	-0.017 to 0.001	0.0902231	FALSE
PLA2G15	FABP4	-0.0016743	-0.01 to 0.007	0.694346	FALSE
PLA2G15	FAM3C	-0.00427358	-0.013 to 0.004	0.329752	FALSE
PLA2G15	FGF23	0.00394638	-0.005 to 0.013	0.385203	FALSE
PLA2G15	FUT3_FUT5	0.00304373	-0.005 to 0.012	0.482653	FALSE
PLA2G15	GPR37	-0.00041381	-0.009 to 0.008	0.926347	FALSE
PLA2G15	GRN	-0.00902174	-0.018 to 0	0.0480516	FALSE
PLA2G15	HAVCR1	-0.00112163	-0.009 to 0.007	0.788382	FALSE
PLA2G15	HGF	-0.00099758	-0.01 to 0.008	0.823273	FALSE
PLA2G15	HLA-E	-0.004856	-0.014 to 0.004	0.275586	FALSE
PLA2G15	HNMT	0.000322819	-0.008 to 0.009	0.942261	FALSE
PLA2G15	ICAM1	-0.0069646	-0.016 to 0.002	0.124424	FALSE
PLA2G15	ICAM3	0.00391793	-0.005 to 0.013	0.392786	FALSE
PLA2G15	IDUA	0.0038606	-0.005 to 0.013	0.399611	FALSE
PLA2G15	IGFBP2	-0.00307539	-0.012 to 0.006	0.48411	FALSE
PLA2G15	IGFBP7	-0.00431715	-0.013 to 0.004	0.321687	FALSE
PLA2G15	IGFBPL1	0.00119125	-0.007 to 0.01	0.783961	FALSE
PLA2G15	IL10RB	-0.00456123	-0.013 to 0.004	0.307339	FALSE
PLA2G15	IL12B	-0.00581655	-0.015 to 0.003	0.19546	FALSE
PLA2G15	IL19	0.00620517	-0.003 to 0.015	0.167682	FALSE
PLA2G15	IL1RL1	-0.00645931	-0.015 to 0.002	0.130315	FALSE
PLA2G15	IL2RA	-0.00712878	-0.016 to 0.002	0.113173	FALSE
PLA2G15	IL4R	-0.0064018	-0.015 to 0.002	0.15645	FALSE
PLA2G15	ITGAV	-0.00177393	-0.01 to 0.007	0.688153	FALSE
PLA2G15	KLK11	-0.00668777	-0.016 to 0.002	0.14006	FALSE
PLA2G15	KLK4	-0.000386311	-0.009 to 0.008	0.92868	FALSE
PLA2G15	LAMA4	-0.00183344	-0.011 to 0.007	0.689327	FALSE
PLA2G15	LAMP3	0.00298342	-0.006 to 0.012	0.49636	FALSE
PLA2G15	LAYN	-0.00669752	-0.015 to 0.002	0.118786	FALSE
PLA2G15	LBP	-0.00562935	-0.015 to 0.003	0.218813	FALSE
PLA2G15	LCN2	-0.00311438	-0.012 to 0.006	0.483635	FALSE
PLA2G15	LGALS1	0.000586849	-0.008 to 0.009	0.895788	FALSE
PLA2G15	LILRA5	-0.0105061	-0.019 to -0.002	0.0203986	FALSE
PLA2G15	LILRB4	-0.00281593	-0.011 to 0.006	0.524401	FALSE
PLA2G15	LRIG1	-0.00569933	-0.015 to 0.003	0.206003	FALSE
PLA2G15	LRRN1	-0.00584907	-0.015 to 0.003	0.198404	FALSE
PLA2G15	LTBP2	-0.00577607	-0.013 to 0.002	0.139612	FALSE
PLA2G15	LTBP3	0.00681688	-0.002 to 0.016	0.130394	FALSE
PLA2G15	LTBR	-0.00456899	-0.013 to 0.004	0.305802	FALSE
PLA2G15	MAD1L1	0.00250776	-0.006 to 0.011	0.578193	FALSE
PLA2G15	MATN2	0.00118125	-0.008 to 0.01	0.792399	FALSE
PLA2G15	MCFD2	0.00324187	-0.006 to 0.012	0.481196	FALSE
PLA2G15	MDK	-0.00430921	-0.013 to 0.005	0.341588	FALSE
PLA2G15	MEP1B	-0.00280176	-0.012 to 0.006	0.540484	FALSE
PLA2G15	MMP12	0.00754536	-0.001 to 0.016	0.0761271	FALSE
PLA2G15	MMP7	-0.00478093	-0.013 to 0.004	0.280219	FALSE
PLA2G15	MMP9	0.00682491	-0.002 to 0.016	0.133702	FALSE
PLA2G15	MSLN	-0.0015303	-0.01 to 0.007	0.733921	FALSE
PLA2G15	MZB1	0.00503018	-0.004 to 0.014	0.266478	FALSE
PLA2G15	NECTIN2	-0.00811499	-0.017 to 0.001	0.0712833	FALSE
PLA2G15	NECTIN4	-0.0129925	-0.022 to -0.004	0.00406951	FALSE
PLA2G15	NOS3	-3.18261e-05	-0.009 to 0.009	0.99438	FALSE
PLA2G15	NPPB	1.02849e-06	-0.009 to 0.009	0.999816	FALSE
PLA2G15	NT-proBNP	0.0023629	-0.006 to 0.011	0.576971	FALSE
PLA2G15	NUCB2	-0.00282624	-0.012 to 0.006	0.536091	FALSE
PLA2G15	OSMR	-0.00317777	-0.012 to 0.006	0.47389	FALSE
PLA2G15	PDCD1	-0.0135189	-0.022 to -0.005	0.00296171	FALSE
PLA2G15	PGF	-0.00281263	-0.011 to 0.005	0.49383	FALSE
PLA2G15	PGLYRP1	-0.00102624	-0.01 to 0.008	0.820639	FALSE
PLA2G15	PIK3IP1	-0.0075085	-0.016 to 0.001	0.0793184	FALSE
PLA2G15	PILRA	-0.000721219	-0.009 to 0.008	0.871811	FALSE
PLA2G15	PLA2G2A	-2.14287e-05	-0.009 to 0.009	0.996171	FALSE
PLA2G15	PLTP	-0.01885	-0.028 to -0.01	2.79294e-05	FALSE
PLA2G15	PON2	0.00444359	-0.005 to 0.013	0.334505	FALSE
PLA2G15	PROC	-0.00728297	-0.016 to 0.002	0.109252	FALSE
PLA2G15	QPCT	0.000744682	-0.008 to 0.01	0.86878	FALSE
PLA2G15	REG1A	-0.00297892	-0.012 to 0.006	0.508186	FALSE
PLA2G15	REG1B	0.000725107	-0.008 to 0.01	0.872564	FALSE
PLA2G15	REG3A	0.00189333	-0.007 to 0.011	0.66945	FALSE
PLA2G15	RELT	-0.00220353	-0.01 to 0.006	0.595819	FALSE
PLA2G15	RET	-0.00773565	-0.017 to 0.001	0.0854844	FALSE
PLA2G15	SCARB2	0.00180819	-0.007 to 0.01	0.673223	FALSE
PLA2G15	SCARF2	-0.00896165	-0.017 to -0.001	0.0267701	FALSE
PLA2G15	SDC1	-0.00279303	-0.012 to 0.006	0.533013	FALSE
PLA2G15	SEMA3F	-0.00619948	-0.015 to 0.003	0.164701	FALSE
PLA2G15	SFTPD	-0.00268286	-0.011 to 0.006	0.549852	FALSE
PLA2G15	SIGLEC1	-0.000950347	-0.01 to 0.008	0.833052	FALSE
PLA2G15	SIGLEC7	0.000197302	-0.009 to 0.009	0.964831	FALSE
PLA2G15	SIRPB1	-0.00735798	-0.016 to 0.001	0.102782	FALSE
PLA2G15	SLAMF7	0.00518886	-0.004 to 0.014	0.254147	FALSE
PLA2G15	SLAMF8	-0.00510372	-0.014 to 0.004	0.260213	FALSE
PLA2G15	SMOC1	-0.00897539	-0.017 to -0.001	0.0363491	FALSE
PLA2G15	SMOC2	-0.0047713	-0.013 to 0.004	0.265077	FALSE
PLA2G15	SMPD1	-0.0098261	-0.019 to -0.001	0.0301969	FALSE
PLA2G15	SNCG	-0.00769637	-0.016 to 0.001	0.0803788	FALSE
PLA2G15	SPINK1	2.85211e-07	-0.009 to 0.009	0.999949	FALSE
PLA2G15	SPINK4	0.000455282	-0.008 to 0.009	0.918751	FALSE
PLA2G15	SPINT1	-0.001605	-0.011 to 0.007	0.726599	FALSE
PLA2G15	SPON1	-0.0102137	-0.019 to -0.002	0.0190198	FALSE
PLA2G15	SPP1	-0.00164515	-0.01 to 0.007	0.711683	FALSE
PLA2G15	SSC4D	-0.00430458	-0.013 to 0.004	0.32219	FALSE
PLA2G15	STC2	-0.000948885	-0.01 to 0.008	0.832684	FALSE
PLA2G15	SUSD2	-0.00144868	-0.01 to 0.007	0.745863	FALSE
PLA2G15	TCN2	0.00301109	-0.006 to 0.012	0.5009	FALSE
PLA2G15	TFF2	0.00239917	-0.006 to 0.011	0.588426	FALSE
PLA2G15	TGFA	-0.00577197	-0.015 to 0.003	0.205653	FALSE
PLA2G15	TIMD4	0.00255233	-0.006 to 0.011	0.574762	FALSE
PLA2G15	TIMP4	0.000589727	-0.008 to 0.009	0.892233	FALSE
PLA2G15	TNC	-0.0038194	-0.013 to 0.005	0.402515	FALSE
PLA2G15	TNF	-0.00357609	-0.012 to 0.005	0.431165	FALSE
PLA2G15	TNFRSF10A	-0.0121297	-0.021 to -0.003	0.00603121	FALSE
PLA2G15	TNFRSF10B	-0.00318405	-0.012 to 0.005	0.465955	FALSE
PLA2G15	TNFRSF11A	-0.00469889	-0.013 to 0.004	0.292708	FALSE
PLA2G15	TNFRSF14	-0.00619002	-0.015 to 0.003	0.167684	FALSE
PLA2G15	TNFRSF19	-0.00787844	-0.016 to 0.001	0.0696005	FALSE
PLA2G15	TNFRSF1A	-0.00978941	-0.018 to -0.001	0.0256045	FALSE
PLA2G15	TNFRSF21	-0.00899995	-0.018 to 0	0.0451629	FALSE
PLA2G15	TNFRSF4	-0.0119648	-0.021 to -0.003	0.00717262	FALSE
PLA2G15	TNFRSF6B	0.00229138	-0.007 to 0.011	0.60953	FALSE
PLA2G15	TNFSF13	-0.0090375	-0.018 to -0.001	0.0378917	FALSE
PLA2G15	ULBP2	-0.0141483	-0.023 to -0.006	0.00122428	FALSE
PLA2G15	UMOD	0.00237568	-0.006 to 0.011	0.593219	FALSE
PLA2G15	VEGFD	0.00651084	-0.002 to 0.015	0.148905	FALSE
PLA2G15	WARS	0.00371725	-0.005 to 0.013	0.416363	FALSE
PLA2G2A	ACTA2	0.00867579	0 to 0.017	0.0389507	FALSE
PLA2G2A	ACVRL1	0.00990941	0.001 to 0.019	0.0238783	FALSE
PLA2G2A	ADM	0.00655735	-0.002 to 0.015	0.122641	FALSE
PLA2G2A	AGRN	0.0035568	-0.005 to 0.012	0.429226	FALSE
PLA2G2A	ALPP	0.00038965	-0.009 to 0.009	0.932238	FALSE
PLA2G2A	ANGPT2	0.00221549	-0.007 to 0.011	0.625561	FALSE
PLA2G2A	ANGPTL1	0.0068831	-0.002 to 0.016	0.128228	FALSE
PLA2G2A	ANGPTL4	0.00890012	0 to 0.018	0.0484751	FALSE
PLA2G2A	ANXA5	-0.00351668	-0.013 to 0.005	0.443857	FALSE
PLA2G2A	AREG	0.00643784	-0.003 to 0.015	0.161445	FALSE
PLA2G2A	ASGR1	0.00404522	-0.005 to 0.013	0.369263	FALSE
PLA2G2A	BCAN	-0.00312603	-0.012 to 0.006	0.486645	FALSE
PLA2G2A	BTN2A1	0.00585061	-0.003 to 0.015	0.190822	FALSE
PLA2G2A	BTN3A2	0.00397424	-0.005 to 0.013	0.384852	FALSE
PLA2G2A	CALCA	0.007297	0 to 0.015	0.054524	FALSE
PLA2G2A	CCL14	0.00974998	0.001 to 0.019	0.031309	FALSE
PLA2G2A	CCL17	-0.00135543	-0.01 to 0.008	0.767942	FALSE
PLA2G2A	CCL7	0.00127345	-0.007 to 0.01	0.775514	FALSE
PLA2G2A	CD274	0.00657093	-0.002 to 0.015	0.145718	FALSE
PLA2G2A	CD4	0.000938648	-0.008 to 0.01	0.836445	FALSE
PLA2G2A	CD40	0.00318908	-0.006 to 0.012	0.488097	FALSE
PLA2G2A	CD74	0.00225695	-0.006 to 0.011	0.608062	FALSE
PLA2G2A	CD79B	0.00494647	-0.004 to 0.014	0.275972	FALSE
PLA2G2A	CDCP1	-0.000891424	-0.009 to 0.007	0.828498	FALSE
PLA2G2A	CDH2	-0.00459437	-0.013 to 0.004	0.280873	FALSE
PLA2G2A	CHI3L1	0.0057701	-0.003 to 0.014	0.189899	FALSE
PLA2G2A	CHRDL1	0.00694126	-0.001 to 0.015	0.0906537	FALSE
PLA2G2A	CKAP4	0.00882293	0 to 0.018	0.049827	FALSE
PLA2G2A	CLEC14A	7.61167e-05	-0.009 to 0.009	0.986298	FALSE
PLA2G2A	CLEC5A	0.00556857	-0.003 to 0.014	0.209382	FALSE
PLA2G2A	CLSTN2	0.0113294	0.002 to 0.02	0.0131866	FALSE
PLA2G2A	COL18A1	0.00747202	-0.001 to 0.016	0.0856294	FALSE
PLA2G2A	COL6A3	0.0071467	-0.002 to 0.016	0.109445	FALSE
PLA2G2A	CREG1	0.00438828	-0.005 to 0.013	0.337288	FALSE
PLA2G2A	CRIM1	0.010196	0.001 to 0.019	0.0222524	FALSE
PLA2G2A	CSF1	0.00608638	-0.003 to 0.015	0.180826	FALSE
PLA2G2A	CST3	0.0113096	0.003 to 0.02	0.00838873	FALSE
PLA2G2A	CSTB	-0.00107819	-0.01 to 0.008	0.812045	FALSE
PLA2G2A	CTSB	0.00626085	-0.003 to 0.015	0.16764	FALSE
PLA2G2A	CTSO	-0.00024441	-0.009 to 0.009	0.957239	FALSE
PLA2G2A	CTSV	-0.00351508	-0.012 to 0.005	0.419141	FALSE
PLA2G2A	CX3CL1	0.00814086	-0.001 to 0.017	0.0741945	FALSE
PLA2G2A	CXADR	0.00232146	-0.007 to 0.011	0.613366	FALSE
PLA2G2A	CXCL11	0.00207212	-0.007 to 0.011	0.650307	FALSE
PLA2G2A	CXCL16	0.00171276	-0.007 to 0.011	0.703085	FALSE
PLA2G2A	CXCL9	0.00967431	0.001 to 0.018	0.0248829	FALSE
PLA2G2A	DDAH1	-0.000257478	-0.009 to 0.009	0.955127	FALSE
PLA2G2A	DDR1	0.00303095	-0.006 to 0.012	0.505334	FALSE
PLA2G2A	DLL1	0.00548159	-0.003 to 0.014	0.220846	FALSE
PLA2G2A	EDA2R	0.0103086	0.003 to 0.018	0.00547543	FALSE
PLA2G2A	EFEMP1	0.00827337	0 to 0.017	0.0488891	FALSE
PLA2G2A	EFNA1	0.00453567	-0.004 to 0.013	0.312419	FALSE
PLA2G2A	ENPP2	0.00264124	-0.005 to 0.01	0.483671	FALSE
PLA2G2A	EPHA2	0.00882965	0 to 0.017	0.043939	FALSE
PLA2G2A	EPHB4	0.00132544	-0.008 to 0.01	0.770152	FALSE
PLA2G2A	F7	0.000544671	-0.008 to 0.009	0.904866	FALSE
PLA2G2A	FABP1	0.00149484	-0.007 to 0.01	0.737331	FALSE
PLA2G2A	FABP2	0.000750377	-0.008 to 0.01	0.869925	FALSE
PLA2G2A	FABP4	0.00547361	-0.003 to 0.014	0.20047	FALSE
PLA2G2A	FAM3C	0.0117681	0.003 to 0.02	0.00748339	FALSE
PLA2G2A	FGF23	0.00833138	-0.001 to 0.017	0.0677216	FALSE
PLA2G2A	FUT3_FUT5	0.00549766	-0.003 to 0.014	0.20636	FALSE
PLA2G2A	GPR37	-0.00114033	-0.01 to 0.008	0.79961	FALSE
PLA2G2A	GRN	0.00324753	-0.006 to 0.012	0.478242	FALSE
PLA2G2A	HAVCR1	0.00897176	0.001 to 0.017	0.0323901	FALSE
PLA2G2A	HGF	0.0109858	0.002 to 0.02	0.0142454	FALSE
PLA2G2A	HLA-E	-0.000365361	-0.009 to 0.008	0.934848	FALSE
PLA2G2A	HNMT	0.00828417	0 to 0.017	0.0639929	FALSE
PLA2G2A	ICAM1	-0.00183142	-0.011 to 0.007	0.687228	FALSE
PLA2G2A	ICAM3	0.00469035	-0.004 to 0.014	0.307968	FALSE
PLA2G2A	IDUA	0.00345584	-0.006 to 0.012	0.452425	FALSE
PLA2G2A	IGFBP2	0.00507605	-0.004 to 0.014	0.249781	FALSE
PLA2G2A	IGFBP7	0.00725603	-0.001 to 0.016	0.0969491	FALSE
PLA2G2A	IGFBPL1	0.00929248	0.001 to 0.018	0.0330703	FALSE
PLA2G2A	IL10RB	0.0013984	-0.007 to 0.01	0.755135	FALSE
PLA2G2A	IL12B	0.00159305	-0.007 to 0.01	0.723842	FALSE
PLA2G2A	IL19	0.0101328	0.001 to 0.019	0.0247569	FALSE
PLA2G2A	IL1RL1	0.00407905	-0.004 to 0.012	0.341079	FALSE
PLA2G2A	IL2RA	-0.000115759	-0.009 to 0.009	0.97955	FALSE
PLA2G2A	IL4R	-0.000695156	-0.01 to 0.008	0.878127	FALSE
PLA2G2A	ITGAV	0.000227111	-0.008 to 0.009	0.959161	FALSE
PLA2G2A	KLK11	0.00987746	0.001 to 0.019	0.0298729	FALSE
PLA2G2A	KLK4	0.00118942	-0.007 to 0.01	0.783606	FALSE
PLA2G2A	LAMA4	0.00638964	-0.003 to 0.015	0.165022	FALSE
PLA2G2A	LAMP3	-0.00108131	-0.01 to 0.008	0.805927	FALSE
PLA2G2A	LAYN	0.00450307	-0.004 to 0.013	0.295961	FALSE
PLA2G2A	LBP	0.000733758	-0.008 to 0.01	0.873098	FALSE
PLA2G2A	LCN2	0.00772179	-0.001 to 0.016	0.0835015	FALSE
PLA2G2A	LGALS1	0.00640517	-0.002 to 0.015	0.154256	FALSE
PLA2G2A	LILRA5	0.00572984	-0.003 to 0.015	0.207568	FALSE
PLA2G2A	LILRB4	0.00250521	-0.006 to 0.011	0.572507	FALSE
PLA2G2A	LRIG1	-0.0033509	-0.012 to 0.006	0.458726	FALSE
PLA2G2A	LRRN1	-0.00378972	-0.013 to 0.005	0.406318	FALSE
PLA2G2A	LTBP2	0.00349393	-0.004 to 0.011	0.37322	FALSE
PLA2G2A	LTBP3	0.00666085	-0.002 to 0.016	0.140809	FALSE
PLA2G2A	LTBR	0.00804152	-0.001 to 0.017	0.0724735	FALSE
PLA2G2A	MAD1L1	0.00100486	-0.008 to 0.01	0.824296	FALSE
PLA2G2A	MATN2	0.00928925	0 to 0.018	0.0391516	FALSE
PLA2G2A	MCFD2	0.00160727	-0.007 to 0.011	0.727836	FALSE
PLA2G2A	MDK	0.00725709	-0.002 to 0.016	0.110474	FALSE
PLA2G2A	MEP1B	0.0040948	-0.005 to 0.013	0.372687	FALSE
PLA2G2A	MMP12	-0.00165394	-0.01 to 0.007	0.698448	FALSE
PLA2G2A	MMP7	0.00995476	0.001 to 0.019	0.0250512	FALSE
PLA2G2A	MMP9	0.00235914	-0.007 to 0.011	0.605454	FALSE
PLA2G2A	MSLN	-0.0021049	-0.011 to 0.007	0.641274	FALSE
PLA2G2A	MZB1	0.00666953	-0.002 to 0.016	0.142041	FALSE
PLA2G2A	NECTIN2	0.00894159	0 to 0.018	0.0476494	FALSE
PLA2G2A	NECTIN4	0.00731861	-0.002 to 0.016	0.106852	FALSE
PLA2G2A	NOS3	0.00224878	-0.007 to 0.011	0.619951	FALSE
PLA2G2A	NPPB	0.00486113	-0.004 to 0.014	0.277878	FALSE
PLA2G2A	NT-proBNP	0.00707157	-0.001 to 0.015	0.0961897	FALSE
PLA2G2A	NUCB2	0.0028503	-0.006 to 0.012	0.534055	FALSE
PLA2G2A	OSMR	0.00303828	-0.006 to 0.012	0.495021	FALSE
PLA2G2A	PDCD1	-0.00766788	-0.017 to 0.001	0.0930318	FALSE
PLA2G2A	PGF	0.00993016	0.002 to 0.018	0.0160677	FALSE
PLA2G2A	PGLYRP1	0.00974041	0.001 to 0.019	0.0319944	FALSE
PLA2G2A	PIK3IP1	0.00712384	-0.001 to 0.016	0.0971226	FALSE
PLA2G2A	PILRA	0.00649376	-0.002 to 0.015	0.14767	FALSE
PLA2G2A	PLA2G15	0.00172861	-0.007 to 0.011	0.705845	FALSE
PLA2G2A	PLTP	0.00719261	-0.002 to 0.016	0.111163	FALSE
PLA2G2A	PON2	0.00512069	-0.004 to 0.014	0.267747	FALSE
PLA2G2A	PROC	-0.00333427	-0.012 to 0.006	0.464986	FALSE
PLA2G2A	QPCT	0.00738215	-0.001 to 0.016	0.102667	FALSE
PLA2G2A	REG1A	-0.00628586	-0.015 to 0.003	0.164122	FALSE
PLA2G2A	REG1B	-0.00546359	-0.014 to 0.003	0.228429	FALSE
PLA2G2A	REG3A	-0.00749893	-0.016 to 0.001	0.0919926	FALSE
PLA2G2A	RELT	0.00951217	0.001 to 0.018	0.0225007	FALSE
PLA2G2A	RET	-0.00821487	-0.017 to 0.001	0.0687747	FALSE
PLA2G2A	SCARB2	0.00309813	-0.005 to 0.012	0.471481	FALSE
PLA2G2A	SCARF2	0.00256704	-0.005 to 0.011	0.527246	FALSE
PLA2G2A	SDC1	0.00628064	-0.003 to 0.015	0.162417	FALSE
PLA2G2A	SEMA3F	0.00518036	-0.004 to 0.014	0.247279	FALSE
PLA2G2A	SFTPD	-0.00255692	-0.011 to 0.006	0.570084	FALSE
PLA2G2A	SIGLEC1	-0.00221123	-0.011 to 0.007	0.625021	FALSE
PLA2G2A	SIGLEC7	0.00299389	-0.006 to 0.012	0.504946	FALSE
PLA2G2A	SIRPB1	0.0011351	-0.008 to 0.01	0.80196	FALSE
PLA2G2A	SLAMF7	3.73906e-05	-0.009 to 0.009	0.993467	FALSE
PLA2G2A	SLAMF8	0.00761156	-0.001 to 0.017	0.0942702	FALSE
PLA2G2A	SMOC1	0.00446213	-0.004 to 0.013	0.299783	FALSE
PLA2G2A	SMOC2	0.00976193	0.001 to 0.018	0.0230694	FALSE
PLA2G2A	SMPD1	-0.00330677	-0.012 to 0.006	0.467305	FALSE
PLA2G2A	SNCG	0.0109553	0.002 to 0.02	0.0131291	FALSE
PLA2G2A	SPINK1	0.00102198	-0.008 to 0.01	0.82073	FALSE
PLA2G2A	SPINK4	-0.00306156	-0.012 to 0.006	0.494251	FALSE
PLA2G2A	SPINT1	0.00533532	-0.004 to 0.014	0.246753	FALSE
PLA2G2A	SPON1	0.00764896	-0.001 to 0.016	0.0800978	FALSE
PLA2G2A	SPP1	0.00398583	-0.005 to 0.013	0.372212	FALSE
PLA2G2A	SSC4D	-9.89301e-05	-0.009 to 0.008	0.981911	FALSE
PLA2G2A	STC2	-0.000890037	-0.01 to 0.008	0.843461	FALSE
PLA2G2A	SUSD2	0.00245155	-0.006 to 0.011	0.584686	FALSE
PLA2G2A	TCN2	-0.00742028	-0.016 to 0.001	0.0983483	FALSE
PLA2G2A	TFF2	0.00148853	-0.007 to 0.01	0.737957	FALSE
PLA2G2A	TGFA	0.00304635	-0.006 to 0.012	0.505642	FALSE
PLA2G2A	TIMD4	0.00371002	-0.005 to 0.013	0.416391	FALSE
PLA2G2A	TIMP4	0.012901	0.004 to 0.021	0.00314103	FALSE
PLA2G2A	TNC	0.0116632	0.003 to 0.021	0.0108491	FALSE
PLA2G2A	TNF	0.000462757	-0.008 to 0.009	0.919145	FALSE
PLA2G2A	TNFRSF10A	0.00359503	-0.005 to 0.012	0.41735	FALSE
PLA2G2A	TNFRSF10B	0.00713275	-0.001 to 0.016	0.103616	FALSE
PLA2G2A	TNFRSF11A	0.0117067	0.003 to 0.02	0.00899141	FALSE
PLA2G2A	TNFRSF14	0.00657521	-0.002 to 0.015	0.14417	FALSE
PLA2G2A	TNFRSF19	0.00731075	-0.001 to 0.016	0.0933686	FALSE
PLA2G2A	TNFRSF1A	0.00900454	0 to 0.018	0.0407525	FALSE
PLA2G2A	TNFRSF21	0.00850807	0 to 0.017	0.0591525	FALSE
PLA2G2A	TNFRSF4	-0.00217627	-0.011 to 0.007	0.626027	FALSE
PLA2G2A	TNFRSF6B	0.00739565	-0.001 to 0.016	0.100433	FALSE
PLA2G2A	TNFSF13	0.00326057	-0.005 to 0.012	0.455444	FALSE
PLA2G2A	ULBP2	-0.00213407	-0.011 to 0.006	0.627	FALSE
PLA2G2A	UMOD	0.00313205	-0.006 to 0.012	0.482805	FALSE
PLA2G2A	VEGFD	0.00440962	-0.004 to 0.013	0.32997	FALSE
PLA2G2A	WARS	-0.0043589	-0.013 to 0.005	0.342253	FALSE
PON2	ACTA2	-0.00484822	-0.013 to 0.003	0.242558	FALSE
PON2	ACVRL1	0.00824847	0 to 0.017	0.0568342	FALSE
PON2	ADM	0.00159759	-0.007 to 0.01	0.703242	FALSE
PON2	AGRN	0.00528993	-0.003 to 0.014	0.233721	FALSE
PON2	ALPP	0.00720606	-0.002 to 0.016	0.111217	FALSE
PON2	ANGPT2	0.00299921	-0.006 to 0.012	0.503433	FALSE
PON2	ANGPTL1	0.00124545	-0.008 to 0.01	0.78042	FALSE
PON2	ANGPTL4	0.0119401	0.003 to 0.021	0.00733541	FALSE
PON2	ANXA5	-0.00471131	-0.014 to 0.004	0.298808	FALSE
PON2	AREG	0.0109412	0.002 to 0.02	0.0159378	FALSE
PON2	ASGR1	0.0107288	0.002 to 0.019	0.0158665	FALSE
PON2	BCAN	-0.00444006	-0.013 to 0.004	0.316935	FALSE
PON2	BTN2A1	0.00723078	-0.001 to 0.016	0.101519	FALSE
PON2	BTN3A2	-0.0011559	-0.01 to 0.008	0.797956	FALSE
PON2	CALCA	0.00651581	-0.001 to 0.014	0.0820561	FALSE
PON2	CCL14	0.00926212	0 to 0.018	0.038296	FALSE
PON2	CCL17	-0.0094463	-0.018 to -0.001	0.0372629	FALSE
PON2	CCL7	0.000444592	-0.008 to 0.009	0.919679	FALSE
PON2	CD274	0.00756934	-0.001 to 0.016	0.0896173	FALSE
PON2	CD4	0.0122962	0.003 to 0.021	0.00615772	FALSE
PON2	CD40	-0.008543	-0.017 to 0	0.0599399	FALSE
PON2	CD74	0.00742701	-0.001 to 0.016	0.0873885	FALSE
PON2	CD79B	0.00937691	0.001 to 0.018	0.0364609	FALSE
PON2	CDCP1	0.00355134	-0.004 to 0.012	0.382054	FALSE
PON2	CDH2	0.00772398	-0.001 to 0.016	0.0663217	FALSE
PON2	CHI3L1	0.00124501	-0.007 to 0.01	0.774511	FALSE
PON2	CHRDL1	-0.000769219	-0.009 to 0.007	0.849382	FALSE
PON2	CKAP4	0.00751063	-0.001 to 0.016	0.0908072	FALSE
PON2	CLEC14A	0.00280871	-0.006 to 0.011	0.520963	FALSE
PON2	CLEC5A	0.00537916	-0.003 to 0.014	0.219389	FALSE
PON2	CLSTN2	0.0105377	0.002 to 0.019	0.0195385	FALSE
PON2	COL18A1	0.00944159	0.001 to 0.018	0.0278105	FALSE
PON2	COL6A3	0.0048918	-0.004 to 0.014	0.267118	FALSE
PON2	CREG1	-0.00315179	-0.012 to 0.006	0.485163	FALSE
PON2	CRIM1	0.00438959	-0.004 to 0.013	0.318854	FALSE
PON2	CSF1	0.0148774	0.006 to 0.024	0.00092197	FALSE
PON2	CST3	0.00533107	-0.003 to 0.014	0.208215	FALSE
PON2	CSTB	0.00256589	-0.006 to 0.011	0.566531	FALSE
PON2	CTSB	0.00524512	-0.004 to 0.014	0.24167	FALSE
PON2	CTSO	0.00397387	-0.005 to 0.013	0.37724	FALSE
PON2	CTSV	-0.00273335	-0.011 to 0.006	0.524573	FALSE
PON2	CX3CL1	0.0147144	0.006 to 0.024	0.00108045	FALSE
PON2	CXADR	-0.00594651	-0.015 to 0.003	0.189881	FALSE
PON2	CXCL11	-0.000767551	-0.01 to 0.008	0.864946	FALSE
PON2	CXCL16	-2.96511e-06	-0.009 to 0.009	0.999467	FALSE
PON2	CXCL9	0.00508059	-0.003 to 0.013	0.232801	FALSE
PON2	DDAH1	-0.00644344	-0.015 to 0.002	0.153794	FALSE
PON2	DDR1	0.00158409	-0.007 to 0.01	0.724378	FALSE
PON2	DLL1	0.0096414	0.001 to 0.018	0.0291786	FALSE
PON2	EDA2R	0.00653916	-0.001 to 0.014	0.0743297	FALSE
PON2	EFEMP1	0.0157909	0.008 to 0.024	0.000140263	FALSE
PON2	EFNA1	0.00481268	-0.004 to 0.014	0.277643	FALSE
PON2	ENPP2	0.00195085	-0.005 to 0.009	0.600293	FALSE
PON2	EPHA2	0.00514951	-0.003 to 0.014	0.234025	FALSE
PON2	EPHB4	0.009328	0.001 to 0.018	0.0372784	FALSE
PON2	F7	0.00111965	-0.008 to 0.01	0.803484	FALSE
PON2	FABP1	-0.00142121	-0.01 to 0.007	0.746721	FALSE
PON2	FABP2	0.000485795	-0.008 to 0.009	0.91449	FALSE
PON2	FABP4	0.00138351	-0.007 to 0.01	0.743105	FALSE
PON2	FAM3C	0.00857218	0 to 0.017	0.048473	FALSE
PON2	FGF23	0.00351321	-0.005 to 0.012	0.435247	FALSE
PON2	FUT3_FUT5	0.00841993	0 to 0.017	0.0499702	FALSE
PON2	GPR37	0.00222673	-0.006 to 0.011	0.615618	FALSE
PON2	GRN	0.0089842	0 to 0.018	0.0469173	FALSE
PON2	HAVCR1	0.00456545	-0.004 to 0.013	0.270144	FALSE
PON2	HGF	0.00620582	-0.002 to 0.015	0.160818	FALSE
PON2	HLA-E	0.00856595	0 to 0.017	0.0522306	FALSE
PON2	HNMT	0.00235586	-0.006 to 0.011	0.593687	FALSE
PON2	ICAM1	0.0124841	0.004 to 0.021	0.00543762	FALSE
PON2	ICAM3	0.0038961	-0.005 to 0.013	0.391035	FALSE
PON2	IDUA	0.0015335	-0.007 to 0.01	0.735588	FALSE
PON2	IGFBP2	0.0047873	-0.004 to 0.013	0.27161	FALSE
PON2	IGFBP7	-0.000455832	-0.009 to 0.008	0.915891	FALSE
PON2	IGFBPL1	0.00307174	-0.005 to 0.012	0.47551	FALSE
PON2	IL10RB	0.0109954	0.002 to 0.02	0.0129979	FALSE
PON2	IL12B	0.00503154	-0.004 to 0.014	0.258343	FALSE
PON2	IL19	0.0150621	0.006 to 0.024	0.000723844	FALSE
PON2	IL1RL1	-0.00185109	-0.01 to 0.006	0.661684	FALSE
PON2	IL2RA	0.000771002	-0.008 to 0.01	0.862714	FALSE
PON2	IL4R	0.00408758	-0.005 to 0.013	0.361102	FALSE
PON2	ITGAV	-0.0110381	-0.02 to -0.002	0.0117082	FALSE
PON2	KLK11	0.00191946	-0.007 to 0.011	0.669053	FALSE
PON2	KLK4	-0.00429739	-0.013 to 0.004	0.31491	FALSE
PON2	LAMA4	-0.00464361	-0.014 to 0.004	0.306802	FALSE
PON2	LAMP3	0.00943253	0.001 to 0.018	0.0299498	FALSE
PON2	LAYN	0.00533178	-0.003 to 0.014	0.210068	FALSE
PON2	LBP	0.0144794	0.006 to 0.023	0.00141016	FALSE
PON2	LCN2	0.00703332	-0.002 to 0.016	0.11034	FALSE
PON2	LGALS1	-0.00135926	-0.01 to 0.007	0.759441	FALSE
PON2	LILRA5	0.00179613	-0.007 to 0.011	0.689059	FALSE
PON2	LILRB4	0.0116588	0.003 to 0.02	0.00780706	FALSE
PON2	LRIG1	0.00316828	-0.006 to 0.012	0.477972	FALSE
PON2	LRRN1	-0.00279122	-0.012 to 0.006	0.535612	FALSE
PON2	LTBP2	0.0042213	-0.003 to 0.012	0.275861	FALSE
PON2	LTBP3	0.000736383	-0.008 to 0.009	0.869013	FALSE
PON2	LTBR	0.00663624	-0.002 to 0.015	0.133279	FALSE
PON2	MAD1L1	0.00269187	-0.006 to 0.011	0.5469	FALSE
PON2	MATN2	0.00492745	-0.004 to 0.014	0.267802	FALSE
PON2	MCFD2	-0.00368269	-0.013 to 0.005	0.419308	FALSE
PON2	MDK	-0.00425566	-0.013 to 0.005	0.343142	FALSE
PON2	MEP1B	-0.0065842	-0.015 to 0.002	0.146548	FALSE
PON2	MMP12	0.00603174	-0.002 to 0.014	0.15242	FALSE
PON2	MMP7	0.0107456	0.002 to 0.019	0.0142974	FALSE
PON2	MMP9	0.00300988	-0.006 to 0.012	0.50443	FALSE
PON2	MSLN	0.00660388	-0.002 to 0.015	0.138722	FALSE
PON2	MZB1	0.00563458	-0.003 to 0.014	0.208993	FALSE
PON2	NECTIN2	0.00681212	-0.002 to 0.016	0.126462	FALSE
PON2	NECTIN4	0.00433416	-0.004 to 0.013	0.33344	FALSE
PON2	NOS3	0.00272471	-0.006 to 0.011	0.542789	FALSE
PON2	NPPB	0.0105371	0.002 to 0.019	0.0172017	FALSE
PON2	NT-proBNP	0.00751431	-0.001 to 0.016	0.0733744	FALSE
PON2	NUCB2	-0.00137976	-0.01 to 0.007	0.760457	FALSE
PON2	OSMR	0.00226924	-0.006 to 0.011	0.605728	FALSE
PON2	PDCD1	0.00351389	-0.005 to 0.012	0.435634	FALSE
PON2	PGF	0.0077506	0 to 0.016	0.0570261	FALSE
PON2	PGLYRP1	0.00295255	-0.006 to 0.012	0.510292	FALSE
PON2	PIK3IP1	0.00497207	-0.003 to 0.013	0.240898	FALSE
PON2	PILRA	0.00805277	-0.001 to 0.017	0.0689897	FALSE
PON2	PLA2G15	0.00764372	-0.001 to 0.017	0.0909347	FALSE
PON2	PLA2G2A	0.00337534	-0.005 to 0.012	0.445507	FALSE
PON2	PLTP	0.00565818	-0.003 to 0.014	0.204353	FALSE
PON2	PROC	0.00502855	-0.004 to 0.014	0.264376	FALSE
PON2	QPCT	0.00948903	0.001 to 0.018	0.0336004	FALSE
PON2	REG1A	0.00201897	-0.007 to 0.011	0.650817	FALSE
PON2	REG1B	0.0033569	-0.005 to 0.012	0.453545	FALSE
PON2	REG3A	0.00537744	-0.003 to 0.014	0.221024	FALSE
PON2	RELT	0.00566849	-0.002 to 0.014	0.168442	FALSE
PON2	RET	0.00200753	-0.007 to 0.011	0.652386	FALSE
PON2	SCARB2	0.00918956	0.001 to 0.018	0.0305144	FALSE
PON2	SCARF2	0.00114369	-0.007 to 0.009	0.775423	FALSE
PON2	SDC1	0.00600056	-0.003 to 0.015	0.176425	FALSE
PON2	SEMA3F	0.01572	0.007 to 0.024	0.00037621	FALSE
PON2	SFTPD	0.00863058	0 to 0.017	0.0521805	FALSE
PON2	SIGLEC1	0.0108267	0.002 to 0.02	0.0153566	FALSE
PON2	SIGLEC7	-0.000922928	-0.01 to 0.008	0.835093	FALSE
PON2	SIRPB1	0.0132702	0.005 to 0.022	0.00297798	FALSE
PON2	SLAMF7	0.00234558	-0.006 to 0.011	0.602867	FALSE
PON2	SLAMF8	-0.00127162	-0.01 to 0.008	0.777072	FALSE
PON2	SMOC1	0.0415557	0.033 to 0.05	1.29846e-22	TRUE
PON2	SMOC2	-0.00238045	-0.011 to 0.006	0.574658	FALSE
PON2	SMPD1	0.000127981	-0.009 to 0.009	0.977269	FALSE
PON2	SNCG	-0.000621715	-0.009 to 0.008	0.886639	FALSE
PON2	SPINK1	0.004592	-0.004 to 0.013	0.302406	FALSE
PON2	SPINK4	0.00259535	-0.006 to 0.011	0.557259	FALSE
PON2	SPINT1	-0.000376964	-0.009 to 0.009	0.93394	FALSE
PON2	SPON1	0.00162177	-0.007 to 0.01	0.707043	FALSE
PON2	SPP1	-0.00149115	-0.01 to 0.007	0.73527	FALSE
PON2	SSC4D	0.00425618	-0.004 to 0.013	0.323169	FALSE
PON2	STC2	0.00859467	0 to 0.017	0.0534326	FALSE
PON2	SUSD2	-5.93878e-05	-0.009 to 0.009	0.989301	FALSE
PON2	TCN2	0.000999593	-0.008 to 0.01	0.821571	FALSE
PON2	TFF2	0.00962265	0.001 to 0.018	0.028479	FALSE
PON2	TGFA	0.00848605	0 to 0.017	0.0603682	FALSE
PON2	TIMD4	0.00843568	0 to 0.017	0.0612546	FALSE
PON2	TIMP4	-0.000586502	-0.009 to 0.008	0.891825	FALSE
PON2	TNC	0.00537633	-0.003 to 0.014	0.234289	FALSE
PON2	TNF	0.00695421	-0.002 to 0.016	0.122319	FALSE
PON2	TNFRSF10A	0.000122595	-0.008 to 0.009	0.977652	FALSE
PON2	TNFRSF10B	0.0128115	0.004 to 0.021	0.00306605	FALSE
PON2	TNFRSF11A	0.0047068	-0.004 to 0.013	0.287419	FALSE
PON2	TNFRSF14	0.000168434	-0.009 to 0.009	0.969774	FALSE
PON2	TNFRSF19	0.00337654	-0.005 to 0.012	0.432512	FALSE
PON2	TNFRSF1A	0.01053	0.002 to 0.019	0.0153743	FALSE
PON2	TNFRSF21	0.00241308	-0.006 to 0.011	0.587762	FALSE
PON2	TNFRSF4	0.00841681	0 to 0.017	0.0562598	FALSE
PON2	TNFRSF6B	0.0110966	0.002 to 0.02	0.0125402	FALSE
PON2	TNFSF13	0.00202614	-0.006 to 0.01	0.638526	FALSE
PON2	ULBP2	0.00472778	-0.004 to 0.013	0.275529	FALSE
PON2	UMOD	-0.0111547	-0.02 to -0.003	0.0113528	FALSE
PON2	VEGFD	-0.000740043	-0.009 to 0.008	0.868479	FALSE
PON2	WARS	-0.00142816	-0.01 to 0.007	0.752634	FALSE
QPCT	ACTA2	0.00285743	-0.006 to 0.011	0.514963	FALSE
QPCT	ACVRL1	0.00411639	-0.005 to 0.013	0.368893	FALSE
QPCT	ADM	-0.000221184	-0.009 to 0.008	0.960234	FALSE
QPCT	AGRN	0.00137314	-0.008 to 0.011	0.770115	FALSE
QPCT	ALPP	0.00548733	-0.004 to 0.015	0.251547	FALSE
QPCT	ANGPT2	0.00171006	-0.008 to 0.011	0.718353	FALSE
QPCT	ANGPTL1	0.0013976	-0.008 to 0.011	0.767428	FALSE
QPCT	ANGPTL4	0.00313213	-0.006 to 0.012	0.506117	FALSE
QPCT	ANXA5	-0.000849056	-0.01 to 0.009	0.859497	FALSE
QPCT	AREG	-0.000616889	-0.01 to 0.009	0.897775	FALSE
QPCT	ASGR1	0.00416454	-0.005 to 0.013	0.376114	FALSE
QPCT	BCAN	-0.00490416	-0.014 to 0.004	0.296021	FALSE
QPCT	BTN2A1	0.000396217	-0.009 to 0.01	0.932398	FALSE
QPCT	BTN3A2	0.00300014	-0.006 to 0.012	0.529915	FALSE
QPCT	CALCA	0.0041835	-0.004 to 0.012	0.291216	FALSE
QPCT	CCL14	0.00467894	-0.005 to 0.014	0.322486	FALSE
QPCT	CCL17	0.00391121	-0.005 to 0.013	0.41491	FALSE
QPCT	CCL7	0.00185908	-0.007 to 0.011	0.690166	FALSE
QPCT	CD274	0.00665487	-0.003 to 0.016	0.158296	FALSE
QPCT	CD4	0.00255448	-0.007 to 0.012	0.590602	FALSE
QPCT	CD40	0.00989234	0 to 0.019	0.039457	FALSE
QPCT	CD74	0.00207445	-0.007 to 0.011	0.651736	FALSE
QPCT	CD79B	0.00919679	0 to 0.018	0.0524407	FALSE
QPCT	CDCP1	0.00218048	-0.006 to 0.011	0.611888	FALSE
QPCT	CDH2	0.00142477	-0.007 to 0.01	0.748812	FALSE
QPCT	CHI3L1	0.00180201	-0.007 to 0.011	0.69506	FALSE
QPCT	CHRDL1	-0.000795126	-0.009 to 0.008	0.852774	FALSE
QPCT	CKAP4	0.00414006	-0.005 to 0.013	0.378166	FALSE
QPCT	CLEC14A	0.000757285	-0.008 to 0.01	0.870042	FALSE
QPCT	CLEC5A	0.00698173	-0.002 to 0.016	0.131815	FALSE
QPCT	CLSTN2	-0.00213188	-0.011 to 0.007	0.655166	FALSE
QPCT	COL18A1	0.00722272	-0.002 to 0.016	0.111612	FALSE
QPCT	COL6A3	0.00238938	-0.007 to 0.012	0.60835	FALSE
QPCT	CREG1	-0.00371382	-0.013 to 0.006	0.436824	FALSE
QPCT	CRIM1	-0.00269406	-0.012 to 0.006	0.563018	FALSE
QPCT	CSF1	0.00208264	-0.007 to 0.011	0.661054	FALSE
QPCT	CST3	0.000333162	-0.008 to 0.009	0.94073	FALSE
QPCT	CSTB	0.00353601	-0.006 to 0.013	0.455227	FALSE
QPCT	CTSB	0.00158279	-0.008 to 0.011	0.738371	FALSE
QPCT	CTSO	0.00493961	-0.004 to 0.014	0.299443	FALSE
QPCT	CTSV	-0.00445828	-0.013 to 0.004	0.326504	FALSE
QPCT	CX3CL1	-0.00359946	-0.013 to 0.006	0.449724	FALSE
QPCT	CXADR	-0.00385809	-0.013 to 0.006	0.421358	FALSE
QPCT	CXCL11	0.00771165	-0.002 to 0.017	0.106201	FALSE
QPCT	CXCL16	0.00132822	-0.008 to 0.011	0.777155	FALSE
QPCT	CXCL9	0.0052313	-0.004 to 0.014	0.245456	FALSE
QPCT	DDAH1	-0.00114808	-0.011 to 0.008	0.810141	FALSE
QPCT	DDR1	-0.00397731	-0.013 to 0.005	0.402604	FALSE
QPCT	DLL1	-0.00208847	-0.011 to 0.007	0.65514	FALSE
QPCT	EDA2R	-0.00211354	-0.01 to 0.005	0.585559	FALSE
QPCT	EFEMP1	0.00561998	-0.003 to 0.014	0.200176	FALSE
QPCT	EFNA1	0.00225038	-0.007 to 0.011	0.631296	FALSE
QPCT	ENPP2	0.000279994	-0.007 to 0.008	0.943322	FALSE
QPCT	EPHA2	0.0010613	-0.008 to 0.01	0.81664	FALSE
QPCT	EPHB4	0.000405917	-0.009 to 0.01	0.931722	FALSE
QPCT	F7	-0.00507833	-0.014 to 0.004	0.285969	FALSE
QPCT	FABP1	-0.00460348	-0.014 to 0.005	0.322666	FALSE
QPCT	FABP2	-0.00300972	-0.012 to 0.006	0.529406	FALSE
QPCT	FABP4	0.00565717	-0.003 to 0.014	0.205174	FALSE
QPCT	FAM3C	-0.00397551	-0.013 to 0.005	0.386979	FALSE
QPCT	FGF23	0.00244904	-0.007 to 0.012	0.607116	FALSE
QPCT	FUT3_FUT5	0.00955402	0.001 to 0.018	0.0354873	FALSE
QPCT	GPR37	-0.0089309	-0.018 to 0	0.0569458	FALSE
QPCT	GRN	0.00256008	-0.007 to 0.012	0.592458	FALSE
QPCT	HAVCR1	0.00336627	-0.005 to 0.012	0.442091	FALSE
QPCT	HGF	0.00540165	-0.004 to 0.015	0.24853	FALSE
QPCT	HLA-E	0.00480041	-0.004 to 0.014	0.303744	FALSE
QPCT	HNMT	-0.00302854	-0.012 to 0.006	0.516746	FALSE
QPCT	ICAM1	-0.000723345	-0.01 to 0.009	0.878977	FALSE
QPCT	ICAM3	0.0124507	0.003 to 0.022	0.00955814	FALSE
QPCT	IDUA	-0.00145058	-0.011 to 0.008	0.762657	FALSE
QPCT	IGFBP2	0.000972117	-0.008 to 0.01	0.832854	FALSE
QPCT	IGFBP7	0.0077855	-0.001 to 0.017	0.0881374	FALSE
QPCT	IGFBPL1	0.000339501	-0.009 to 0.009	0.940568	FALSE
QPCT	IL10RB	0.00412834	-0.005 to 0.013	0.377984	FALSE
QPCT	IL12B	0.00329744	-0.006 to 0.013	0.483746	FALSE
QPCT	IL19	-0.000971625	-0.01 to 0.008	0.836683	FALSE
QPCT	IL1RL1	-0.00365751	-0.012 to 0.005	0.413704	FALSE
QPCT	IL2RA	0.00787614	-0.001 to 0.017	0.09492	FALSE
QPCT	IL4R	0.00188244	-0.007 to 0.011	0.690919	FALSE
QPCT	ITGAV	0.00515865	-0.004 to 0.014	0.265399	FALSE
QPCT	KLK11	4.1671e-05	-0.009 to 0.009	0.993	FALSE
QPCT	KLK4	-0.00891328	-0.018 to 0	0.0487694	FALSE
QPCT	LAMA4	0.0019632	-0.007 to 0.011	0.682941	FALSE
QPCT	LAMP3	-0.000526652	-0.01 to 0.008	0.90878	FALSE
QPCT	LAYN	0.000375276	-0.008 to 0.009	0.933534	FALSE
QPCT	LBP	0.00798914	-0.001 to 0.017	0.0958648	FALSE
QPCT	LCN2	0.00440691	-0.005 to 0.014	0.344261	FALSE
QPCT	LGALS1	0.00443724	-0.005 to 0.014	0.344648	FALSE
QPCT	LILRA5	0.00760695	-0.002 to 0.017	0.109134	FALSE
QPCT	LILRB4	-0.000765046	-0.01 to 0.008	0.868924	FALSE
QPCT	LRIG1	-0.00404405	-0.013 to 0.005	0.391869	FALSE
QPCT	LRRN1	-0.00277162	-0.012 to 0.007	0.560896	FALSE
QPCT	LTBP2	0.00518441	-0.003 to 0.013	0.205807	FALSE
QPCT	LTBP3	0.00074675	-0.009 to 0.01	0.874378	FALSE
QPCT	LTBR	-0.000433187	-0.01 to 0.009	0.926186	FALSE
QPCT	MAD1L1	-0.00159587	-0.011 to 0.008	0.735641	FALSE
QPCT	MATN2	0.00776727	-0.001 to 0.017	0.0986602	FALSE
QPCT	MCFD2	0.00859745	-0.001 to 0.018	0.0746715	FALSE
QPCT	MDK	0.00120403	-0.008 to 0.011	0.79984	FALSE
QPCT	MEP1B	-0.000221732	-0.01 to 0.009	0.963134	FALSE
QPCT	MMP12	-0.00314118	-0.012 to 0.006	0.4811	FALSE
QPCT	MMP7	-0.0045691	-0.014 to 0.005	0.324767	FALSE
QPCT	MMP9	0.0108871	0.002 to 0.02	0.022447	FALSE
QPCT	MSLN	0.000178713	-0.009 to 0.009	0.969785	FALSE
QPCT	MZB1	0.0111168	0.002 to 0.02	0.0191108	FALSE
QPCT	NECTIN2	0.00391699	-0.005 to 0.013	0.406134	FALSE
QPCT	NECTIN4	-0.00188515	-0.011 to 0.007	0.690846	FALSE
QPCT	NOS3	0.00363524	-0.006 to 0.013	0.442709	FALSE
QPCT	NPPB	0.00843496	-0.001 to 0.018	0.0714046	FALSE
QPCT	NT-proBNP	0.00685902	-0.002 to 0.016	0.122329	FALSE
QPCT	NUCB2	0.00901459	0 to 0.018	0.0596805	FALSE
QPCT	OSMR	0.00372733	-0.005 to 0.013	0.422819	FALSE
QPCT	PDCD1	0.0066754	-0.003 to 0.016	0.161482	FALSE
QPCT	PGF	0.00203435	-0.006 to 0.01	0.636764	FALSE
QPCT	PGLYRP1	0.0058671	-0.003 to 0.015	0.216148	FALSE
QPCT	PIK3IP1	-0.00170867	-0.01 to 0.007	0.703203	FALSE
QPCT	PILRA	0.000876685	-0.008 to 0.01	0.851538	FALSE
QPCT	PLA2G15	-0.00356571	-0.013 to 0.006	0.455964	FALSE
QPCT	PLA2G2A	0.00712765	-0.002 to 0.016	0.127741	FALSE
QPCT	PLTP	-0.00764605	-0.017 to 0.002	0.104913	FALSE
QPCT	PON2	0.000666834	-0.009 to 0.01	0.890089	FALSE
QPCT	PROC	-0.00562719	-0.015 to 0.004	0.237699	FALSE
QPCT	REG1A	0.00588969	-0.003 to 0.015	0.211929	FALSE
QPCT	REG1B	0.00341752	-0.006 to 0.013	0.470681	FALSE
QPCT	REG3A	0.00181805	-0.007 to 0.011	0.695685	FALSE
QPCT	RELT	0.00402146	-0.005 to 0.013	0.355651	FALSE
QPCT	RET	-0.00120704	-0.01 to 0.008	0.797919	FALSE
QPCT	SCARB2	0.00176433	-0.007 to 0.011	0.694577	FALSE
QPCT	SCARF2	-0.00170862	-0.01 to 0.007	0.687	FALSE
QPCT	SDC1	0.00696106	-0.002 to 0.016	0.138188	FALSE
QPCT	SEMA3F	0.000885033	-0.008 to 0.01	0.849884	FALSE
QPCT	SFTPD	-0.00641543	-0.016 to 0.003	0.172428	FALSE
QPCT	SIGLEC1	0.00978072	0.001 to 0.019	0.0384472	FALSE
QPCT	SIGLEC7	-0.00750762	-0.017 to 0.002	0.109394	FALSE
QPCT	SIRPB1	-0.000795601	-0.01 to 0.008	0.866325	FALSE
QPCT	SLAMF7	0.0117743	0.002 to 0.021	0.0135448	FALSE
QPCT	SLAMF8	-0.000690442	-0.01 to 0.009	0.884447	FALSE
QPCT	SMOC1	0.00463651	-0.004 to 0.013	0.302232	FALSE
QPCT	SMOC2	-0.00615712	-0.015 to 0.003	0.169971	FALSE
QPCT	SMPD1	-0.00357927	-0.013 to 0.006	0.451237	FALSE
QPCT	SNCG	0.00116819	-0.008 to 0.01	0.800088	FALSE
QPCT	SPINK1	6.90505e-05	-0.009 to 0.009	0.988303	FALSE
QPCT	SPINK4	0.00637969	-0.003 to 0.016	0.172592	FALSE
QPCT	SPINT1	-0.00143355	-0.011 to 0.008	0.765705	FALSE
QPCT	SPON1	0.00236591	-0.007 to 0.011	0.604226	FALSE
QPCT	SPP1	-0.000537872	-0.01 to 0.009	0.908205	FALSE
QPCT	SSC4D	0.00404768	-0.005 to 0.013	0.374409	FALSE
QPCT	STC2	0.000473605	-0.009 to 0.01	0.919857	FALSE
QPCT	SUSD2	-0.00146234	-0.011 to 0.008	0.754912	FALSE
QPCT	TCN2	0.00656961	-0.003 to 0.016	0.161136	FALSE
QPCT	TFF2	-0.0014149	-0.011 to 0.008	0.760744	FALSE
QPCT	TGFA	0.0105812	0.001 to 0.02	0.0268369	FALSE
QPCT	TIMD4	0.000766258	-0.009 to 0.01	0.872312	FALSE
QPCT	TIMP4	-0.00447695	-0.013 to 0.004	0.326399	FALSE
QPCT	TNC	0.0177232	0.008 to 0.027	0.000209815	FALSE
QPCT	TNF	0.00390413	-0.005 to 0.013	0.41219	FALSE
QPCT	TNFRSF10A	0.000998018	-0.008 to 0.01	0.82931	FALSE
QPCT	TNFRSF10B	0.00326062	-0.006 to 0.012	0.476211	FALSE
QPCT	TNFRSF11A	0.00390331	-0.005 to 0.013	0.404275	FALSE
QPCT	TNFRSF14	0.00585535	-0.003 to 0.015	0.213019	FALSE
QPCT	TNFRSF19	-0.00612135	-0.015 to 0.003	0.17855	FALSE
QPCT	TNFRSF1A	0.00533087	-0.004 to 0.014	0.246118	FALSE
QPCT	TNFRSF21	-0.00224659	-0.011 to 0.007	0.633281	FALSE
QPCT	TNFRSF4	0.00090576	-0.008 to 0.01	0.846011	FALSE
QPCT	TNFRSF6B	0.00655916	-0.003 to 0.016	0.162996	FALSE
QPCT	TNFSF13	-0.011435	-0.02 to -0.002	0.0121945	FALSE
QPCT	ULBP2	0.00320375	-0.006 to 0.012	0.484834	FALSE
QPCT	UMOD	-0.00442017	-0.014 to 0.005	0.342945	FALSE
QPCT	VEGFD	-0.00206299	-0.011 to 0.007	0.662549	FALSE
QPCT	WARS	0.00129132	-0.008 to 0.011	0.787619	FALSE
REG1A	ACTA2	0.00233691	-0.006 to 0.011	0.575782	FALSE
REG1A	ACVRL1	0.00374428	-0.005 to 0.012	0.390437	FALSE
REG1A	ADM	-0.00199981	-0.01 to 0.006	0.635714	FALSE
REG1A	AGRN	0.00616806	-0.003 to 0.015	0.167796	FALSE
REG1A	ALPP	0.00326089	-0.006 to 0.012	0.474009	FALSE
REG1A	ANGPT2	0.00517803	-0.004 to 0.014	0.251162	FALSE
REG1A	ANGPTL1	-0.00250036	-0.011 to 0.006	0.57824	FALSE
REG1A	ANGPTL4	-0.00213397	-0.011 to 0.007	0.63407	FALSE
REG1A	ANXA5	0.00437795	-0.005 to 0.013	0.337517	FALSE
REG1A	AREG	0.00254695	-0.006 to 0.012	0.577281	FALSE
REG1A	ASGR1	0.00584307	-0.003 to 0.015	0.191935	FALSE
REG1A	BCAN	0.00122673	-0.008 to 0.01	0.783571	FALSE
REG1A	BTN2A1	0.00643222	-0.002 to 0.015	0.147886	FALSE
REG1A	BTN3A2	0.00873979	0 to 0.018	0.0545067	FALSE
REG1A	CALCA	0.00488804	-0.003 to 0.012	0.195034	FALSE
REG1A	CCL14	0.00219087	-0.007 to 0.011	0.626414	FALSE
REG1A	CCL17	0.0102555	0.001 to 0.019	0.0246819	FALSE
REG1A	CCL7	0.011078	0.002 to 0.02	0.012558	FALSE
REG1A	CD274	0.0044421	-0.004 to 0.013	0.322402	FALSE
REG1A	CD4	0.00945564	0.001 to 0.018	0.0363958	FALSE
REG1A	CD40	0.013174	0.004 to 0.022	0.00395296	FALSE
REG1A	CD74	0.0036412	-0.005 to 0.012	0.405143	FALSE
REG1A	CD79B	0.000507843	-0.008 to 0.009	0.9104	FALSE
REG1A	CDCP1	0.0075785	0 to 0.016	0.063878	FALSE
REG1A	CDH2	0.00408681	-0.004 to 0.012	0.334482	FALSE
REG1A	CHI3L1	0.00370704	-0.005 to 0.012	0.396797	FALSE
REG1A	CHRDL1	0.00404737	-0.004 to 0.012	0.320897	FALSE
REG1A	CKAP4	-5.80628e-05	-0.009 to 0.009	0.989638	FALSE
REG1A	CLEC14A	0.00279598	-0.006 to 0.011	0.525609	FALSE
REG1A	CLEC5A	-8.02579e-05	-0.009 to 0.009	0.985477	FALSE
REG1A	CLSTN2	0.00659864	-0.002 to 0.016	0.146357	FALSE
REG1A	COL18A1	0.00666355	-0.002 to 0.015	0.122989	FALSE
REG1A	COL6A3	0.000969785	-0.008 to 0.01	0.827007	FALSE
REG1A	CREG1	0.00044994	-0.008 to 0.009	0.921148	FALSE
REG1A	CRIM1	0.0090375	0 to 0.018	0.041476	FALSE
REG1A	CSF1	0.00157266	-0.007 to 0.01	0.727912	FALSE
REG1A	CST3	0.00258502	-0.006 to 0.011	0.544385	FALSE
REG1A	CSTB	0.0070756	-0.002 to 0.016	0.116391	FALSE
REG1A	CTSB	0.00289692	-0.006 to 0.012	0.520633	FALSE
REG1A	CTSO	0.00220299	-0.007 to 0.011	0.626782	FALSE
REG1A	CTSV	0.000882896	-0.008 to 0.009	0.838218	FALSE
REG1A	CX3CL1	-0.00309802	-0.012 to 0.006	0.494223	FALSE
REG1A	CXADR	0.00566396	-0.003 to 0.015	0.214838	FALSE
REG1A	CXCL11	0.00995437	0.001 to 0.019	0.0284341	FALSE
REG1A	CXCL16	0.00271205	-0.006 to 0.011	0.543682	FALSE
REG1A	CXCL9	0.00449784	-0.004 to 0.013	0.29403	FALSE
REG1A	DDAH1	0.00999676	0.001 to 0.019	0.027937	FALSE
REG1A	DDR1	0.00567485	-0.003 to 0.015	0.209532	FALSE
REG1A	DLL1	0.00578295	-0.003 to 0.015	0.193762	FALSE
REG1A	EDA2R	-0.00175293	-0.009 to 0.005	0.634636	FALSE
REG1A	EFEMP1	0.000338153	-0.008 to 0.009	0.935447	FALSE
REG1A	EFNA1	0.00446853	-0.004 to 0.013	0.31667	FALSE
REG1A	ENPP2	0.00580461	-0.002 to 0.013	0.12144	FALSE
REG1A	EPHA2	0.00316494	-0.005 to 0.012	0.467487	FALSE
REG1A	EPHB4	0.00397006	-0.005 to 0.013	0.378573	FALSE
REG1A	F7	0.00256316	-0.006 to 0.011	0.571469	FALSE
REG1A	FABP1	0.00627708	-0.002 to 0.015	0.156476	FALSE
REG1A	FABP2	0.00127071	-0.008 to 0.01	0.780236	FALSE
REG1A	FABP4	0.00528115	-0.003 to 0.014	0.213945	FALSE
REG1A	FAM3C	0.0031018	-0.005 to 0.012	0.478168	FALSE
REG1A	FGF23	-0.00379529	-0.013 to 0.005	0.402417	FALSE
REG1A	FUT3_FUT5	0.00769814	-0.001 to 0.016	0.075025	FALSE
REG1A	GPR37	-0.00404968	-0.013 to 0.005	0.364377	FALSE
REG1A	GRN	0.00575188	-0.003 to 0.015	0.206333	FALSE
REG1A	HAVCR1	0.00122416	-0.007 to 0.009	0.768969	FALSE
REG1A	HGF	0.00595205	-0.003 to 0.015	0.181524	FALSE
REG1A	HLA-E	0.00713551	-0.002 to 0.016	0.108198	FALSE
REG1A	HNMT	0.00974105	0.001 to 0.018	0.0284248	FALSE
REG1A	ICAM1	0.00407929	-0.005 to 0.013	0.366892	FALSE
REG1A	ICAM3	0.00862184	0 to 0.018	0.0593499	FALSE
REG1A	IDUA	0.00319033	-0.006 to 0.012	0.485231	FALSE
REG1A	IGFBP2	0.00262056	-0.006 to 0.011	0.549972	FALSE
REG1A	IGFBP7	0.00867973	0 to 0.017	0.0457468	FALSE
REG1A	IGFBPL1	0.00303928	-0.005 to 0.012	0.483097	FALSE
REG1A	IL10RB	0.00751186	-0.001 to 0.016	0.0918639	FALSE
REG1A	IL12B	0.00399754	-0.005 to 0.013	0.372348	FALSE
REG1A	IL19	0.00280123	-0.006 to 0.012	0.532311	FALSE
REG1A	IL1RL1	0.00653301	-0.002 to 0.015	0.124988	FALSE
REG1A	IL2RA	0.00326115	-0.006 to 0.012	0.467489	FALSE
REG1A	IL4R	-0.000705292	-0.01 to 0.008	0.875611	FALSE
REG1A	ITGAV	0.00058624	-0.008 to 0.009	0.8942	FALSE
REG1A	KLK11	-0.00786327	-0.017 to 0.001	0.0819429	FALSE
REG1A	KLK4	-0.00298756	-0.011 to 0.005	0.487661	FALSE
REG1A	LAMA4	0.00841274	-0.001 to 0.017	0.0658826	FALSE
REG1A	LAMP3	0.00242154	-0.006 to 0.011	0.579867	FALSE
REG1A	LAYN	0.00457634	-0.004 to 0.013	0.285219	FALSE
REG1A	LBP	0.00397199	-0.005 to 0.013	0.384332	FALSE
REG1A	LCN2	0.005505	-0.003 to 0.014	0.214444	FALSE
REG1A	LGALS1	0.00806539	-0.001 to 0.017	0.0710792	FALSE
REG1A	LILRA5	0.00814041	-0.001 to 0.017	0.0716227	FALSE
REG1A	LILRB4	-0.0034734	-0.012 to 0.005	0.431117	FALSE
REG1A	LRIG1	-0.00381548	-0.013 to 0.005	0.39596	FALSE
REG1A	LRRN1	0.00304831	-0.006 to 0.012	0.501558	FALSE
REG1A	LTBP2	-0.000318022	-0.008 to 0.007	0.935006	FALSE
REG1A	LTBP3	-0.000151264	-0.009 to 0.009	0.973155	FALSE
REG1A	LTBR	0.00405325	-0.005 to 0.013	0.36236	FALSE
REG1A	MAD1L1	0.00201324	-0.007 to 0.011	0.654471	FALSE
REG1A	MATN2	0.00687671	-0.002 to 0.016	0.12447	FALSE
REG1A	MCFD2	0.0114525	0.002 to 0.02	0.0125955	FALSE
REG1A	MDK	0.0105594	0.002 to 0.019	0.0194568	FALSE
REG1A	MEP1B	-0.00233239	-0.011 to 0.007	0.609429	FALSE
REG1A	MMP12	0.000830292	-0.007 to 0.009	0.844859	FALSE
REG1A	MMP7	0.00197755	-0.007 to 0.011	0.654275	FALSE
REG1A	MMP9	0.00562939	-0.003 to 0.015	0.214889	FALSE
REG1A	MSLN	0.00123953	-0.008 to 0.01	0.782505	FALSE
REG1A	MZB1	0.00725855	-0.002 to 0.016	0.107895	FALSE
REG1A	NECTIN2	0.0079074	-0.001 to 0.017	0.0780394	FALSE
REG1A	NECTIN4	0.00216165	-0.007 to 0.011	0.631798	FALSE
REG1A	NOS3	0.00792585	-0.001 to 0.017	0.0786376	FALSE
REG1A	NPPB	-0.00594843	-0.015 to 0.003	0.181558	FALSE
REG1A	NT-proBNP	-0.00405799	-0.012 to 0.004	0.336795	FALSE
REG1A	NUCB2	0.00861885	0 to 0.018	0.0585042	FALSE
REG1A	OSMR	0.00174836	-0.007 to 0.01	0.692796	FALSE
REG1A	PDCD1	0.0134745	0.005 to 0.022	0.00298025	FALSE
REG1A	PGF	0.00201146	-0.006 to 0.01	0.623693	FALSE
REG1A	PGLYRP1	0.00752845	-0.001 to 0.016	0.0953827	FALSE
REG1A	PIK3IP1	0.00483444	-0.004 to 0.013	0.257326	FALSE
REG1A	PILRA	0.00116151	-0.008 to 0.01	0.794438	FALSE
REG1A	PLA2G15	0.0079961	-0.001 to 0.017	0.0789664	FALSE
REG1A	PLA2G2A	0.00274631	-0.006 to 0.011	0.537474	FALSE
REG1A	PLTP	-0.00206891	-0.011 to 0.007	0.644781	FALSE
REG1A	PON2	0.00849541	-0.001 to 0.017	0.0643167	FALSE
REG1A	PROC	-0.000826697	-0.01 to 0.008	0.855368	FALSE
REG1A	QPCT	0.00548963	-0.003 to 0.014	0.222044	FALSE
REG1A	REG1B	0.216229	0.208 to 0.225	0	TRUE
REG1A	REG3A	0.0817588	0.073 to 0.09	1.51015e-76	TRUE
REG1A	RELT	0.0029168	-0.005 to 0.011	0.481448	FALSE
REG1A	RET	-8.08847e-05	-0.009 to 0.009	0.985616	FALSE
REG1A	SCARB2	-0.00107943	-0.009 to 0.007	0.800714	FALSE
REG1A	SCARF2	0.00306165	-0.005 to 0.011	0.448053	FALSE
REG1A	SDC1	0.00676485	-0.002 to 0.016	0.13004	FALSE
REG1A	SEMA3F	0.00133637	-0.007 to 0.01	0.763951	FALSE
REG1A	SFTPD	0.00246289	-0.006 to 0.011	0.582042	FALSE
REG1A	SIGLEC1	0.00518016	-0.004 to 0.014	0.249315	FALSE
REG1A	SIGLEC7	0.00275617	-0.006 to 0.012	0.536865	FALSE
REG1A	SIRPB1	0.00716158	-0.002 to 0.016	0.111348	FALSE
REG1A	SLAMF7	0.00392101	-0.005 to 0.013	0.387598	FALSE
REG1A	SLAMF8	0.00724475	-0.002 to 0.016	0.109058	FALSE
REG1A	SMOC1	0.00340863	-0.005 to 0.012	0.425476	FALSE
REG1A	SMOC2	-0.000232552	-0.009 to 0.008	0.956567	FALSE
REG1A	SMPD1	0.00295541	-0.006 to 0.012	0.513349	FALSE
REG1A	SNCG	0.00204397	-0.007 to 0.011	0.641516	FALSE
REG1A	SPINK1	0.00096775	-0.008 to 0.01	0.829065	FALSE
REG1A	SPINK4	0.0034081	-0.005 to 0.012	0.443906	FALSE
REG1A	SPINT1	0.00297882	-0.006 to 0.012	0.515267	FALSE
REG1A	SPON1	0.00220348	-0.006 to 0.011	0.611974	FALSE
REG1A	SPP1	0.00231348	-0.006 to 0.011	0.602285	FALSE
REG1A	SSC4D	0.00746711	-0.001 to 0.016	0.0850971	FALSE
REG1A	STC2	-0.00454796	-0.013 to 0.004	0.309989	FALSE
REG1A	SUSD2	0.00281542	-0.006 to 0.012	0.527691	FALSE
REG1A	TCN2	0.00921052	0 to 0.018	0.0389863	FALSE
REG1A	TFF2	-0.000668755	-0.009 to 0.008	0.879792	FALSE
REG1A	TGFA	0.00877471	0 to 0.018	0.0537152	FALSE
REG1A	TIMD4	0.00143329	-0.007 to 0.01	0.752081	FALSE
REG1A	TIMP4	0.00194003	-0.007 to 0.01	0.654972	FALSE
REG1A	TNC	0.00425436	-0.005 to 0.013	0.349819	FALSE
REG1A	TNF	0.00703682	-0.002 to 0.016	0.120395	FALSE
REG1A	TNFRSF10A	0.00841487	0 to 0.017	0.0561243	FALSE
REG1A	TNFRSF10B	0.00704505	-0.001 to 0.016	0.105783	FALSE
REG1A	TNFRSF11A	0.0139614	0.005 to 0.023	0.00172017	FALSE
REG1A	TNFRSF14	0.0147868	0.006 to 0.024	0.000950819	FALSE
REG1A	TNFRSF19	0.00504943	-0.003 to 0.014	0.24361	FALSE
REG1A	TNFRSF1A	0.00538023	-0.003 to 0.014	0.218694	FALSE
REG1A	TNFRSF21	0.00126205	-0.008 to 0.01	0.778224	FALSE
REG1A	TNFRSF4	0.00566589	-0.003 to 0.014	0.201757	FALSE
REG1A	TNFRSF6B	0.00500842	-0.004 to 0.014	0.263001	FALSE
REG1A	TNFSF13	0.00924785	0.001 to 0.018	0.0331745	FALSE
REG1A	ULBP2	0.00598028	-0.003 to 0.015	0.170634	FALSE
REG1A	UMOD	0.00119385	-0.007 to 0.01	0.787814	FALSE
REG1A	VEGFD	-0.00234909	-0.011 to 0.006	0.601566	FALSE
REG1A	WARS	0.00256267	-0.006 to 0.012	0.574259	FALSE
REG1B	ACTA2	0.00400541	-0.004 to 0.012	0.3379	FALSE
REG1B	ACVRL1	0.0038466	-0.005 to 0.012	0.377991	FALSE
REG1B	ADM	-0.00201593	-0.01 to 0.006	0.633258	FALSE
REG1B	AGRN	0.00398221	-0.005 to 0.013	0.373566	FALSE
REG1B	ALPP	0.00199137	-0.007 to 0.011	0.662191	FALSE
REG1B	ANGPT2	0.00657748	-0.002 to 0.015	0.145243	FALSE
REG1B	ANGPTL1	-0.00243243	-0.011 to 0.006	0.5889	FALSE
REG1B	ANGPTL4	-0.00538995	-0.014 to 0.003	0.229612	FALSE
REG1B	ANXA5	0.00273452	-0.006 to 0.012	0.549449	FALSE
REG1B	AREG	0.00318065	-0.006 to 0.012	0.486746	FALSE
REG1B	ASGR1	0.00334115	-0.005 to 0.012	0.455934	FALSE
REG1B	BCAN	0.00277665	-0.006 to 0.012	0.534455	FALSE
REG1B	BTN2A1	0.00700649	-0.002 to 0.016	0.115256	FALSE
REG1B	BTN3A2	0.00303999	-0.006 to 0.012	0.503957	FALSE
REG1B	CALCA	0.00384899	-0.004 to 0.011	0.30793	FALSE
REG1B	CCL14	0.00364478	-0.005 to 0.012	0.418406	FALSE
REG1B	CCL17	0.00642199	-0.003 to 0.015	0.159863	FALSE
REG1B	CCL7	0.00606202	-0.003 to 0.015	0.172321	FALSE
REG1B	CD274	0.00460104	-0.004 to 0.013	0.305769	FALSE
REG1B	CD4	0.00735049	-0.002 to 0.016	0.104091	FALSE
REG1B	CD40	0.0065938	-0.002 to 0.016	0.149512	FALSE
REG1B	CD74	0.00252553	-0.006 to 0.011	0.563975	FALSE
REG1B	CD79B	0.000797082	-0.008 to 0.01	0.859909	FALSE
REG1B	CDCP1	0.00581226	-0.002 to 0.014	0.155595	FALSE
REG1B	CDH2	0.00276699	-0.006 to 0.011	0.513801	FALSE
REG1B	CHI3L1	0.00706993	-0.002 to 0.016	0.106354	FALSE
REG1B	CHRDL1	0.00331044	-0.005 to 0.011	0.417221	FALSE
REG1B	CKAP4	0.00079274	-0.008 to 0.01	0.859369	FALSE
REG1B	CLEC14A	0.00631197	-0.002 to 0.015	0.152203	FALSE
REG1B	CLEC5A	0.00196638	-0.007 to 0.011	0.65586	FALSE
REG1B	CLSTN2	0.0111991	0.002 to 0.02	0.0137659	FALSE
REG1B	COL18A1	0.00164831	-0.007 to 0.01	0.703042	FALSE
REG1B	COL6A3	0.00116584	-0.008 to 0.01	0.792922	FALSE
REG1B	CREG1	-0.00100685	-0.01 to 0.008	0.824831	FALSE
REG1B	CRIM1	0.00804437	-0.001 to 0.017	0.0697887	FALSE
REG1B	CSF1	0.000133942	-0.009 to 0.009	0.97638	FALSE
REG1B	CST3	-0.00169038	-0.01 to 0.007	0.692039	FALSE
REG1B	CSTB	0.00708024	-0.002 to 0.016	0.116437	FALSE
REG1B	CTSB	0.00444137	-0.004 to 0.013	0.325079	FALSE
REG1B	CTSO	0.00325209	-0.006 to 0.012	0.473208	FALSE
REG1B	CTSV	0.0029135	-0.006 to 0.011	0.500799	FALSE
REG1B	CX3CL1	0.00247992	-0.006 to 0.011	0.584522	FALSE
REG1B	CXADR	0.00248411	-0.006 to 0.011	0.586732	FALSE
REG1B	CXCL11	0.00872685	0 to 0.018	0.0549185	FALSE
REG1B	CXCL16	-0.000176909	-0.009 to 0.009	0.968428	FALSE
REG1B	CXCL9	0.00115285	-0.007 to 0.01	0.788128	FALSE
REG1B	DDAH1	0.00405602	-0.005 to 0.013	0.372845	FALSE
REG1B	DDR1	0.00150413	-0.007 to 0.01	0.739633	FALSE
REG1B	DLL1	0.00568219	-0.003 to 0.014	0.201994	FALSE
REG1B	EDA2R	-0.00422689	-0.011 to 0.003	0.252208	FALSE
REG1B	EFEMP1	0.000410433	-0.008 to 0.009	0.92175	FALSE
REG1B	EFNA1	0.00149359	-0.007 to 0.01	0.738058	FALSE
REG1B	ENPP2	0.00214797	-0.005 to 0.009	0.566877	FALSE
REG1B	EPHA2	0.0022244	-0.006 to 0.011	0.609872	FALSE
REG1B	EPHB4	0.00888084	0 to 0.018	0.0490458	FALSE
REG1B	F7	-0.000871773	-0.01 to 0.008	0.847493	FALSE
REG1B	FABP1	0.004385	-0.004 to 0.013	0.322605	FALSE
REG1B	FABP2	0.00192093	-0.007 to 0.011	0.673425	FALSE
REG1B	FABP4	0.00219025	-0.006 to 0.011	0.606542	FALSE
REG1B	FAM3C	0.00413373	-0.004 to 0.013	0.344926	FALSE
REG1B	FGF23	-0.00509164	-0.014 to 0.004	0.261676	FALSE
REG1B	FUT3_FUT5	0.0044924	-0.004 to 0.013	0.299217	FALSE
REG1B	GPR37	-0.00259976	-0.011 to 0.006	0.560672	FALSE
REG1B	GRN	0.00241123	-0.007 to 0.011	0.596569	FALSE
REG1B	HAVCR1	-0.00426469	-0.012 to 0.004	0.30656	FALSE
REG1B	HGF	0.00438602	-0.004 to 0.013	0.325229	FALSE
REG1B	HLA-E	0.00248727	-0.006 to 0.011	0.575828	FALSE
REG1B	HNMT	0.0049201	-0.004 to 0.014	0.268746	FALSE
REG1B	ICAM1	0.00114395	-0.008 to 0.01	0.800395	FALSE
REG1B	ICAM3	0.00874086	0 to 0.018	0.0561163	FALSE
REG1B	IDUA	0.000844931	-0.008 to 0.01	0.853471	FALSE
REG1B	IGFBP2	0.00393824	-0.005 to 0.013	0.369349	FALSE
REG1B	IGFBP7	0.00901276	0 to 0.018	0.038195	FALSE
REG1B	IGFBPL1	0.00459709	-0.004 to 0.013	0.289155	FALSE
REG1B	IL10RB	0.00835086	0 to 0.017	0.061143	FALSE
REG1B	IL12B	-0.00260558	-0.011 to 0.006	0.561239	FALSE
REG1B	IL19	0.00247823	-0.006 to 0.011	0.580917	FALSE
REG1B	IL1RL1	0.00441822	-0.004 to 0.013	0.299863	FALSE
REG1B	IL2RA	0.00433023	-0.004 to 0.013	0.335043	FALSE
REG1B	IL4R	0.00251907	-0.006 to 0.011	0.576394	FALSE
REG1B	ITGAV	0.000918775	-0.008 to 0.01	0.835021	FALSE
REG1B	KLK11	-0.0054562	-0.014 to 0.003	0.227788	FALSE
REG1B	KLK4	0.00061618	-0.008 to 0.009	0.886265	FALSE
REG1B	LAMA4	0.00734572	-0.002 to 0.016	0.108563	FALSE
REG1B	LAMP3	0.00182138	-0.007 to 0.01	0.67737	FALSE
REG1B	LAYN	0.00457689	-0.004 to 0.013	0.285538	FALSE
REG1B	LBP	-0.000937418	-0.01 to 0.008	0.837454	FALSE
REG1B	LCN2	0.00528977	-0.003 to 0.014	0.233273	FALSE
REG1B	LGALS1	0.00369751	-0.005 to 0.012	0.408341	FALSE
REG1B	LILRA5	0.00460824	-0.004 to 0.013	0.308195	FALSE
REG1B	LILRB4	-0.00523533	-0.014 to 0.003	0.235732	FALSE
REG1B	LRIG1	-0.00315261	-0.012 to 0.006	0.483405	FALSE
REG1B	LRRN1	-0.000814102	-0.01 to 0.008	0.857671	FALSE
REG1B	LTBP2	0.00256845	-0.005 to 0.01	0.510473	FALSE
REG1B	LTBP3	0.00230289	-0.007 to 0.011	0.608708	FALSE
REG1B	LTBR	0.00550626	-0.003 to 0.014	0.216292	FALSE
REG1B	MAD1L1	0.00088075	-0.008 to 0.01	0.844888	FALSE
REG1B	MATN2	0.00639907	-0.002 to 0.015	0.153161	FALSE
REG1B	MCFD2	0.008258	-0.001 to 0.017	0.0722352	FALSE
REG1B	MDK	0.00959662	0.001 to 0.018	0.0338428	FALSE
REG1B	MEP1B	-0.00153183	-0.01 to 0.007	0.737421	FALSE
REG1B	MMP12	-0.00154153	-0.01 to 0.007	0.71659	FALSE
REG1B	MMP7	-0.00259299	-0.011 to 0.006	0.557376	FALSE
REG1B	MMP9	0.0086641	0 to 0.018	0.0564748	FALSE
REG1B	MSLN	0.00108421	-0.008 to 0.01	0.809342	FALSE
REG1B	MZB1	0.00655259	-0.002 to 0.015	0.146995	FALSE
REG1B	NECTIN2	0.00652062	-0.002 to 0.015	0.146505	FALSE
REG1B	NECTIN4	0.0029311	-0.006 to 0.012	0.516167	FALSE
REG1B	NOS3	0.00602226	-0.003 to 0.015	0.181807	FALSE
REG1B	NPPB	-0.00745523	-0.016 to 0.001	0.0943098	FALSE
REG1B	NT-proBNP	-0.00141777	-0.01 to 0.007	0.737385	FALSE
REG1B	NUCB2	0.00352682	-0.005 to 0.012	0.439199	FALSE
REG1B	OSMR	-0.000185381	-0.009 to 0.008	0.966613	FALSE
REG1B	PDCD1	0.0103752	0.001 to 0.019	0.0223206	FALSE
REG1B	PGF	0.00236638	-0.006 to 0.01	0.564114	FALSE
REG1B	PGLYRP1	0.00732751	-0.002 to 0.016	0.104829	FALSE
REG1B	PIK3IP1	0.00671825	-0.002 to 0.015	0.115742	FALSE
REG1B	PILRA	0.000437312	-0.008 to 0.009	0.921914	FALSE
REG1B	PLA2G15	0.00653982	-0.002 to 0.015	0.151103	FALSE
REG1B	PLA2G2A	0.00055061	-0.008 to 0.009	0.901685	FALSE
REG1B	PLTP	-0.00284693	-0.012 to 0.006	0.526148	FALSE
REG1B	PON2	0.00306491	-0.006 to 0.012	0.504842	FALSE
REG1B	PROC	-0.00744119	-0.016 to 0.001	0.101129	FALSE
REG1B	QPCT	0.00500143	-0.004 to 0.014	0.26629	FALSE
REG1B	REG1A	0.178721	0.17 to 0.187	0	TRUE
REG1B	REG3A	0.0473564	0.039 to 0.056	9.73396e-27	TRUE
REG1B	RELT	0.00226259	-0.006 to 0.01	0.585305	FALSE
REG1B	RET	-0.00690928	-0.016 to 0.002	0.123838	FALSE
REG1B	SCARB2	-0.00100864	-0.009 to 0.007	0.813676	FALSE
REG1B	SCARF2	0.00394073	-0.004 to 0.012	0.329194	FALSE
REG1B	SDC1	0.00972764	0.001 to 0.018	0.0296053	FALSE
REG1B	SEMA3F	-0.00109044	-0.01 to 0.008	0.806577	FALSE
REG1B	SFTPD	0.00304664	-0.006 to 0.012	0.496296	FALSE
REG1B	SIGLEC1	0.00585094	-0.003 to 0.015	0.19354	FALSE
REG1B	SIGLEC7	0.0011497	-0.008 to 0.01	0.796865	FALSE
REG1B	SIRPB1	0.00722316	-0.002 to 0.016	0.108581	FALSE
REG1B	SLAMF7	0.00727876	-0.002 to 0.016	0.10902	FALSE
REG1B	SLAMF8	0.00603616	-0.003 to 0.015	0.182181	FALSE
REG1B	SMOC1	0.00411223	-0.004 to 0.013	0.336696	FALSE
REG1B	SMOC2	-0.00235911	-0.011 to 0.006	0.580908	FALSE
REG1B	SMPD1	0.00109651	-0.008 to 0.01	0.808532	FALSE
REG1B	SNCG	0.0027321	-0.006 to 0.011	0.534049	FALSE
REG1B	SPINK1	-9.47224e-05	-0.009 to 0.009	0.983153	FALSE
REG1B	SPINK4	0.0012894	-0.007 to 0.01	0.772252	FALSE
REG1B	SPINT1	0.00623249	-0.003 to 0.015	0.173735	FALSE
REG1B	SPON1	0.0045216	-0.004 to 0.013	0.298293	FALSE
REG1B	SPP1	0.00380757	-0.005 to 0.013	0.391446	FALSE
REG1B	SSC4D	0.00357379	-0.005 to 0.012	0.410263	FALSE
REG1B	STC2	-0.00362216	-0.012 to 0.005	0.419122	FALSE
REG1B	SUSD2	0.00525645	-0.003 to 0.014	0.238727	FALSE
REG1B	TCN2	0.00559372	-0.003 to 0.014	0.210311	FALSE
REG1B	TFF2	0.00120192	-0.007 to 0.01	0.785938	FALSE
REG1B	TGFA	0.00440146	-0.005 to 0.013	0.333597	FALSE
REG1B	TIMD4	0.00424393	-0.005 to 0.013	0.349974	FALSE
REG1B	TIMP4	0.00406988	-0.004 to 0.013	0.348899	FALSE
REG1B	TNC	0.00494227	-0.004 to 0.014	0.277802	FALSE
REG1B	TNF	0.00155145	-0.007 to 0.01	0.732235	FALSE
REG1B	TNFRSF10A	0.00765683	-0.001 to 0.016	0.0824507	FALSE
REG1B	TNFRSF10B	0.00468169	-0.004 to 0.013	0.282822	FALSE
REG1B	TNFRSF11A	0.0116112	0.003 to 0.02	0.00918837	FALSE
REG1B	TNFRSF14	0.0108593	0.002 to 0.02	0.0153094	FALSE
REG1B	TNFRSF19	0.00520277	-0.003 to 0.014	0.229952	FALSE
REG1B	TNFRSF1A	0.00496466	-0.004 to 0.014	0.256745	FALSE
REG1B	TNFRSF21	0.00307083	-0.006 to 0.012	0.493508	FALSE
REG1B	TNFRSF4	0.00531815	-0.003 to 0.014	0.231199	FALSE
REG1B	TNFRSF6B	0.00266078	-0.006 to 0.011	0.552386	FALSE
REG1B	TNFSF13	0.00747289	-0.001 to 0.016	0.0854693	FALSE
REG1B	ULBP2	0.00495047	-0.004 to 0.014	0.257074	FALSE
REG1B	UMOD	-0.00288763	-0.012 to 0.006	0.515369	FALSE
REG1B	VEGFD	-0.00169636	-0.011 to 0.007	0.706345	FALSE
REG1B	WARS	0.00228464	-0.007 to 0.011	0.616759	FALSE
RELT	ACTA2	-0.00103989	-0.009 to 0.007	0.804638	FALSE
RELT	ACVRL1	-0.00460661	-0.013 to 0.004	0.293882	FALSE
RELT	ADM	0.00675435	-0.002 to 0.015	0.111975	FALSE
RELT	AGRN	-0.00209581	-0.011 to 0.007	0.64152	FALSE
RELT	ALPP	-0.00862328	-0.018 to 0	0.0599873	FALSE
RELT	ANGPT2	-0.00570679	-0.015 to 0.003	0.208984	FALSE
RELT	ANGPTL1	0.00208559	-0.007 to 0.011	0.645034	FALSE
RELT	ANGPTL4	0.00197382	-0.007 to 0.011	0.661838	FALSE
RELT	ANXA5	-0.00904445	-0.018 to 0	0.04903	FALSE
RELT	AREG	0.000537608	-0.008 to 0.01	0.906963	FALSE
RELT	ASGR1	0.000707172	-0.008 to 0.01	0.875338	FALSE
RELT	BCAN	8.42962e-05	-0.009 to 0.009	0.985041	FALSE
RELT	BTN2A1	0.00424616	-0.005 to 0.013	0.342653	FALSE
RELT	BTN3A2	0.00452194	-0.004 to 0.013	0.323024	FALSE
RELT	CALCA	-0.00564061	-0.013 to 0.002	0.137419	FALSE
RELT	CCL14	0.00542119	-0.003 to 0.014	0.231474	FALSE
RELT	CCL17	0.00215316	-0.007 to 0.011	0.63943	FALSE
RELT	CCL7	-0.00265671	-0.011 to 0.006	0.552088	FALSE
RELT	CD274	0.000307086	-0.009 to 0.009	0.945821	FALSE
RELT	CD4	0.00189598	-0.007 to 0.011	0.676832	FALSE
RELT	CD40	0.0015877	-0.007 to 0.011	0.730086	FALSE
RELT	CD74	-0.00183916	-0.01 to 0.007	0.676165	FALSE
RELT	CD79B	0.00213294	-0.007 to 0.011	0.638696	FALSE
RELT	CDCP1	-0.00997023	-0.018 to -0.002	0.0154449	FALSE
RELT	CDH2	0.00283226	-0.006 to 0.011	0.50641	FALSE
RELT	CHI3L1	0.00499553	-0.004 to 0.014	0.25665	FALSE
RELT	CHRDL1	0.00319015	-0.005 to 0.011	0.437029	FALSE
RELT	CKAP4	0.00632859	-0.002 to 0.015	0.15966	FALSE
RELT	CLEC14A	0.000560818	-0.008 to 0.009	0.899358	FALSE
RELT	CLEC5A	0.00371091	-0.005 to 0.012	0.403101	FALSE
RELT	CLSTN2	0.00654944	-0.002 to 0.016	0.152094	FALSE
RELT	COL18A1	0.00497073	-0.004 to 0.013	0.253069	FALSE
RELT	COL6A3	0.00186307	-0.007 to 0.011	0.676625	FALSE
RELT	CREG1	0.00376178	-0.005 to 0.013	0.410997	FALSE
RELT	CRIM1	0.00752244	-0.001 to 0.016	0.0918441	FALSE
RELT	CSF1	-0.000444126	-0.009 to 0.008	0.922249	FALSE
RELT	CST3	0.00325664	-0.005 to 0.012	0.448062	FALSE
RELT	CSTB	0.000425211	-0.008 to 0.009	0.925322	FALSE
RELT	CTSB	0.0105719	0.002 to 0.019	0.0198682	FALSE
RELT	CTSO	0.00611487	-0.003 to 0.015	0.179977	FALSE
RELT	CTSV	-0.000174209	-0.009 to 0.008	0.968077	FALSE
RELT	CX3CL1	0.00139765	-0.008 to 0.01	0.759324	FALSE
RELT	CXADR	0.00130407	-0.008 to 0.01	0.776644	FALSE
RELT	CXCL11	0.00455211	-0.004 to 0.014	0.319534	FALSE
RELT	CXCL16	-0.00420417	-0.013 to 0.005	0.349715	FALSE
RELT	CXCL9	0.0021924	-0.006 to 0.011	0.611387	FALSE
RELT	DDAH1	-0.00179727	-0.011 to 0.007	0.69463	FALSE
RELT	DDR1	-0.00506396	-0.014 to 0.004	0.265977	FALSE
RELT	DLL1	0.00419751	-0.005 to 0.013	0.348746	FALSE
RELT	EDA2R	0.00110682	-0.006 to 0.008	0.765648	FALSE
RELT	EFEMP1	0.00452025	-0.004 to 0.013	0.282132	FALSE
RELT	EFNA1	-0.000137669	-0.009 to 0.009	0.975552	FALSE
RELT	ENPP2	-0.00583321	-0.013 to 0.002	0.122077	FALSE
RELT	EPHA2	0.0108803	0.002 to 0.019	0.0130875	FALSE
RELT	EPHB4	0.00585625	-0.003 to 0.015	0.196946	FALSE
RELT	F7	0.000795138	-0.008 to 0.01	0.861559	FALSE
RELT	FABP1	-0.00524449	-0.014 to 0.003	0.239554	FALSE
RELT	FABP2	0.00228702	-0.007 to 0.011	0.617887	FALSE
RELT	FABP4	-0.00105439	-0.009 to 0.007	0.805307	FALSE
RELT	FAM3C	0.007505	-0.001 to 0.016	0.0882365	FALSE
RELT	FGF23	0.000120188	-0.009 to 0.009	0.978986	FALSE
RELT	FUT3_FUT5	-0.0010207	-0.01 to 0.008	0.814605	FALSE
RELT	GPR37	0.000952361	-0.008 to 0.01	0.832183	FALSE
RELT	GRN	-0.00389514	-0.013 to 0.005	0.395254	FALSE
RELT	HAVCR1	-0.000461259	-0.009 to 0.008	0.912455	FALSE
RELT	HGF	0.00549067	-0.003 to 0.014	0.220812	FALSE
RELT	HLA-E	0.000170286	-0.009 to 0.009	0.969623	FALSE
RELT	HNMT	-0.0055075	-0.014 to 0.003	0.218404	FALSE
RELT	ICAM1	-0.0115095	-0.02 to -0.003	0.0114358	FALSE
RELT	ICAM3	0.00479411	-0.004 to 0.014	0.297628	FALSE
RELT	IDUA	0.00587636	-0.003 to 0.015	0.201592	FALSE
RELT	IGFBP2	0.0110448	0.002 to 0.02	0.012315	FALSE
RELT	IGFBP7	0.00330938	-0.005 to 0.012	0.449264	FALSE
RELT	IGFBPL1	0.00351045	-0.005 to 0.012	0.42099	FALSE
RELT	IL10RB	0.00122608	-0.008 to 0.01	0.784615	FALSE
RELT	IL12B	-0.00766227	-0.017 to 0.001	0.089389	FALSE
RELT	IL19	-0.00649949	-0.015 to 0.002	0.15004	FALSE
RELT	IL1RL1	-0.00730038	-0.016 to 0.001	0.0885567	FALSE
RELT	IL2RA	0.0015588	-0.007 to 0.01	0.730093	FALSE
RELT	IL4R	-0.000197308	-0.009 to 0.009	0.965301	FALSE
RELT	ITGAV	0.00548399	-0.003 to 0.014	0.216508	FALSE
RELT	KLK11	0.00283922	-0.006 to 0.012	0.532666	FALSE
RELT	KLK4	0.00134513	-0.007 to 0.01	0.756241	FALSE
RELT	LAMA4	0.00941126	0 to 0.018	0.0409587	FALSE
RELT	LAMP3	-0.00947183	-0.018 to -0.001	0.0314703	FALSE
RELT	LAYN	-0.000935343	-0.009 to 0.008	0.828225	FALSE
RELT	LBP	-0.00291771	-0.012 to 0.006	0.525549	FALSE
RELT	LCN2	0.00456006	-0.004 to 0.013	0.306993	FALSE
RELT	LGALS1	0.00446848	-0.004 to 0.013	0.320516	FALSE
RELT	LILRA5	0.00751209	-0.001 to 0.016	0.0986407	FALSE
RELT	LILRB4	0.000550354	-0.008 to 0.009	0.901379	FALSE
RELT	LRIG1	0.000898139	-0.008 to 0.01	0.842657	FALSE
RELT	LRRN1	-0.00523814	-0.014 to 0.004	0.251299	FALSE
RELT	LTBP2	0.000226426	-0.007 to 0.008	0.954005	FALSE
RELT	LTBP3	-0.00169659	-0.011 to 0.007	0.707702	FALSE
RELT	LTBR	0.00900202	0 to 0.018	0.0444647	FALSE
RELT	MAD1L1	0.00276311	-0.006 to 0.012	0.541724	FALSE
RELT	MATN2	0.0036833	-0.005 to 0.013	0.413687	FALSE
RELT	MCFD2	0.0061065	-0.003 to 0.015	0.186324	FALSE
RELT	MDK	0.002666	-0.006 to 0.012	0.557848	FALSE
RELT	MEP1B	0.00446545	-0.005 to 0.013	0.331218	FALSE
RELT	MMP12	-0.0100347	-0.018 to -0.002	0.0188033	FALSE
RELT	MMP7	-0.00535245	-0.014 to 0.003	0.228547	FALSE
RELT	MMP9	0.00869925	0 to 0.018	0.0569185	FALSE
RELT	MSLN	-0.00538777	-0.014 to 0.003	0.233262	FALSE
RELT	MZB1	-0.00550216	-0.014 to 0.003	0.226032	FALSE
RELT	NECTIN2	0.00923283	0 to 0.018	0.0409556	FALSE
RELT	NECTIN4	0.00594231	-0.003 to 0.015	0.190665	FALSE
RELT	NOS3	-0.0032665	-0.012 to 0.006	0.471524	FALSE
RELT	NPPB	-0.00300202	-0.012 to 0.006	0.503001	FALSE
RELT	NT-proBNP	0.00141164	-0.007 to 0.01	0.739946	FALSE
RELT	NUCB2	0.00224863	-0.007 to 0.011	0.623905	FALSE
RELT	OSMR	-0.00451629	-0.013 to 0.004	0.310687	FALSE
RELT	PDCD1	0.00337943	-0.006 to 0.012	0.459376	FALSE
RELT	PGF	0.00605246	-0.002 to 0.014	0.142499	FALSE
RELT	PGLYRP1	0.00860581	0 to 0.018	0.0582598	FALSE
RELT	PIK3IP1	0.00407895	-0.004 to 0.012	0.342413	FALSE
RELT	PILRA	0.000284546	-0.009 to 0.009	0.949441	FALSE
RELT	PLA2G15	-0.00232496	-0.011 to 0.007	0.611871	FALSE
RELT	PLA2G2A	-0.00795597	-0.017 to 0.001	0.075962	FALSE
RELT	PLTP	0.00875965	0 to 0.018	0.0524891	FALSE
RELT	PON2	-0.00239055	-0.011 to 0.007	0.605068	FALSE
RELT	PROC	0.000936947	-0.008 to 0.01	0.837402	FALSE
RELT	QPCT	0.00588159	-0.003 to 0.015	0.193717	FALSE
RELT	REG1A	0.00520443	-0.004 to 0.014	0.249568	FALSE
RELT	REG1B	0.00628537	-0.003 to 0.015	0.166085	FALSE
RELT	REG3A	0.00731755	-0.001 to 0.016	0.100298	FALSE
RELT	RET	-0.0105555	-0.019 to -0.002	0.0194232	FALSE
RELT	SCARB2	-0.000764588	-0.009 to 0.008	0.859023	FALSE
RELT	SCARF2	0.00245703	-0.006 to 0.01	0.545297	FALSE
RELT	SDC1	0.00544344	-0.003 to 0.014	0.226213	FALSE
RELT	SEMA3F	-0.00276411	-0.012 to 0.006	0.537217	FALSE
RELT	SFTPD	-0.00404795	-0.013 to 0.005	0.368833	FALSE
RELT	SIGLEC1	-0.0060621	-0.015 to 0.003	0.180488	FALSE
RELT	SIGLEC7	-0.0060083	-0.015 to 0.003	0.181101	FALSE
RELT	SIRPB1	0.00507714	-0.004 to 0.014	0.262163	FALSE
RELT	SLAMF7	-0.00377131	-0.013 to 0.005	0.409083	FALSE
RELT	SLAMF8	0.00227179	-0.007 to 0.011	0.617662	FALSE
RELT	SMOC1	0.000664216	-0.008 to 0.009	0.877396	FALSE
RELT	SMOC2	-0.00163449	-0.01 to 0.007	0.70375	FALSE
RELT	SMPD1	0.00650022	-0.002 to 0.015	0.153252	FALSE
RELT	SNCG	0.00224368	-0.006 to 0.011	0.611667	FALSE
RELT	SPINK1	-0.00418703	-0.013 to 0.005	0.353435	FALSE
RELT	SPINK4	-0.00100467	-0.01 to 0.008	0.822598	FALSE
RELT	SPINT1	-0.00733445	-0.016 to 0.002	0.111498	FALSE
RELT	SPON1	0.00100766	-0.008 to 0.01	0.81775	FALSE
RELT	SPP1	0.00944018	0.001 to 0.018	0.0346488	FALSE
RELT	SSC4D	-0.00137625	-0.01 to 0.007	0.752572	FALSE
RELT	STC2	-0.00521801	-0.014 to 0.004	0.247218	FALSE
RELT	SUSD2	-0.0142429	-0.023 to -0.005	0.00150388	FALSE
RELT	TCN2	-0.00457808	-0.013 to 0.004	0.308069	FALSE
RELT	TFF2	-0.0026857	-0.011 to 0.006	0.546286	FALSE
RELT	TGFA	0.00171147	-0.007 to 0.011	0.70857	FALSE
RELT	TIMD4	0.000400746	-0.009 to 0.009	0.930082	FALSE
RELT	TIMP4	0.00863378	0 to 0.017	0.0481985	FALSE
RELT	TNC	-0.000570405	-0.01 to 0.008	0.9009	FALSE
RELT	TNF	0.00283852	-0.006 to 0.012	0.533708	FALSE
RELT	TNFRSF10A	0.00240917	-0.006 to 0.011	0.58697	FALSE
RELT	TNFRSF10B	0.000686187	-0.008 to 0.009	0.875642	FALSE
RELT	TNFRSF11A	0.00378016	-0.005 to 0.013	0.399169	FALSE
RELT	TNFRSF14	0.00374715	-0.005 to 0.013	0.405481	FALSE
RELT	TNFRSF19	0.0040022	-0.005 to 0.013	0.358576	FALSE
RELT	TNFRSF1A	0.000244109	-0.008 to 0.009	0.955789	FALSE
RELT	TNFRSF21	0.00160234	-0.007 to 0.01	0.722432	FALSE
RELT	TNFRSF4	0.00033044	-0.008 to 0.009	0.941044	FALSE
RELT	TNFRSF6B	-0.00550743	-0.014 to 0.003	0.221434	FALSE
RELT	TNFSF13	0.0130678	0.005 to 0.022	0.00278994	FALSE
RELT	ULBP2	0.0011995	-0.007 to 0.01	0.784849	FALSE
RELT	UMOD	0.00389876	-0.005 to 0.013	0.382574	FALSE
RELT	VEGFD	0.000308504	-0.009 to 0.009	0.945689	FALSE
RELT	WARS	0.000391543	-0.009 to 0.009	0.932049	FALSE
SCARB2	ACTA2	0.00384837	-0.004 to 0.012	0.359014	FALSE
SCARB2	ACVRL1	0.0143162	0.006 to 0.023	0.00107998	FALSE
SCARB2	ADM	0.00609028	-0.002 to 0.014	0.150995	FALSE
SCARB2	AGRN	0.00512936	-0.004 to 0.014	0.253544	FALSE
SCARB2	ALPP	-0.00219002	-0.011 to 0.007	0.632193	FALSE
SCARB2	ANGPT2	-0.000354927	-0.009 to 0.009	0.937592	FALSE
SCARB2	ANGPTL1	0.00676802	-0.002 to 0.016	0.134135	FALSE
SCARB2	ANGPTL4	0.00687975	-0.002 to 0.016	0.126614	FALSE
SCARB2	ANXA5	0.00244473	-0.007 to 0.011	0.593954	FALSE
SCARB2	AREG	-0.00338523	-0.012 to 0.006	0.460871	FALSE
SCARB2	ASGR1	0.0097596	0.001 to 0.019	0.0300401	FALSE
SCARB2	BCAN	0.000765599	-0.008 to 0.01	0.864511	FALSE
SCARB2	BTN2A1	0.00571738	-0.003 to 0.014	0.200431	FALSE
SCARB2	BTN3A2	0.00799695	-0.001 to 0.017	0.0798958	FALSE
SCARB2	CALCA	0.00735833	0 to 0.015	0.0521624	FALSE
SCARB2	CCL14	0.00756603	-0.001 to 0.016	0.0942515	FALSE
SCARB2	CCL17	-0.00163696	-0.011 to 0.007	0.721164	FALSE
SCARB2	CCL7	-0.00273772	-0.011 to 0.006	0.539208	FALSE
SCARB2	CD274	0.00445408	-0.004 to 0.013	0.323321	FALSE
SCARB2	CD4	0.0139447	0.005 to 0.023	0.00212755	FALSE
SCARB2	CD40	0.000289545	-0.009 to 0.009	0.949729	FALSE
SCARB2	CD74	0.00942572	0.001 to 0.018	0.0319429	FALSE
SCARB2	CD79B	0.00276057	-0.006 to 0.012	0.542578	FALSE
SCARB2	CDCP1	0.00273597	-0.005 to 0.011	0.505475	FALSE
SCARB2	CDH2	0.00713576	-0.001 to 0.015	0.0934549	FALSE
SCARB2	CHI3L1	0.00200111	-0.007 to 0.011	0.648882	FALSE
SCARB2	CHRDL1	0.00903465	0.001 to 0.017	0.0274093	FALSE
SCARB2	CKAP4	0.00231257	-0.006 to 0.011	0.606628	FALSE
SCARB2	CLEC14A	0.00576948	-0.003 to 0.014	0.192318	FALSE
SCARB2	CLEC5A	0.000979014	-0.008 to 0.01	0.825072	FALSE
SCARB2	CLSTN2	-0.000341199	-0.009 to 0.009	0.940405	FALSE
SCARB2	COL18A1	0.0103319	0.002 to 0.019	0.0172889	FALSE
SCARB2	COL6A3	0.0118751	0.003 to 0.021	0.00772416	FALSE
SCARB2	CREG1	0.00252535	-0.006 to 0.011	0.580237	FALSE
SCARB2	CRIM1	0.00695516	-0.002 to 0.016	0.118338	FALSE
SCARB2	CSF1	0.00614688	-0.003 to 0.015	0.175865	FALSE
SCARB2	CST3	0.0149668	0.007 to 0.023	0.000476052	FALSE
SCARB2	CSTB	0.00412928	-0.005 to 0.013	0.361718	FALSE
SCARB2	CTSB	0.00808344	-0.001 to 0.017	0.0743826	FALSE
SCARB2	CTSO	0.0120651	0.003 to 0.021	0.00802533	FALSE
SCARB2	CTSV	-0.000213394	-0.009 to 0.008	0.960822	FALSE
SCARB2	CX3CL1	0.0126586	0.004 to 0.022	0.00542657	FALSE
SCARB2	CXADR	0.0138472	0.005 to 0.023	0.0025389	FALSE
SCARB2	CXCL11	-0.00284968	-0.012 to 0.006	0.532359	FALSE
SCARB2	CXCL16	0.00361222	-0.005 to 0.012	0.420759	FALSE
SCARB2	CXCL9	0.0603404	0.052 to 0.069	1.06617e-44	TRUE
SCARB2	DDAH1	-0.000317884	-0.009 to 0.009	0.94453	FALSE
SCARB2	DDR1	0.00636199	-0.003 to 0.015	0.161408	FALSE
SCARB2	DLL1	0.00947959	0.001 to 0.018	0.0339638	FALSE
SCARB2	EDA2R	0.00282356	-0.004 to 0.01	0.446092	FALSE
SCARB2	EFEMP1	0.00687978	-0.001 to 0.015	0.100942	FALSE
SCARB2	EFNA1	0.00850816	0 to 0.017	0.0577189	FALSE
SCARB2	ENPP2	-0.00286212	-0.01 to 0.005	0.447165	FALSE
SCARB2	EPHA2	0.00853381	0 to 0.017	0.051157	FALSE
SCARB2	EPHB4	0.0109186	0.002 to 0.02	0.0159249	FALSE
SCARB2	F7	0.00334757	-0.006 to 0.012	0.461924	FALSE
SCARB2	FABP1	0.0035066	-0.005 to 0.012	0.430716	FALSE
SCARB2	FABP2	-0.000535347	-0.01 to 0.008	0.906854	FALSE
SCARB2	FABP4	0.00881386	0 to 0.017	0.0389557	FALSE
SCARB2	FAM3C	0.0133476	0.005 to 0.022	0.00237997	FALSE
SCARB2	FGF23	-0.0033156	-0.012 to 0.006	0.466532	FALSE
SCARB2	FUT3_FUT5	0.0014724	-0.007 to 0.01	0.734648	FALSE
SCARB2	GPR37	0.00775196	-0.001 to 0.017	0.0839229	FALSE
SCARB2	GRN	0.00473302	-0.004 to 0.014	0.300624	FALSE
SCARB2	HAVCR1	0.00182198	-0.006 to 0.01	0.663447	FALSE
SCARB2	HGF	-0.001518	-0.01 to 0.007	0.734469	FALSE
SCARB2	HLA-E	0.00928671	0.001 to 0.018	0.0374284	FALSE
SCARB2	HNMT	0.00651166	-0.002 to 0.015	0.1448	FALSE
SCARB2	ICAM1	0.00655671	-0.002 to 0.015	0.148835	FALSE
SCARB2	ICAM3	-0.00663596	-0.016 to 0.002	0.148565	FALSE
SCARB2	IDUA	-0.000526273	-0.01 to 0.008	0.908763	FALSE
SCARB2	IGFBP2	0.010835	0.002 to 0.019	0.0138773	FALSE
SCARB2	IGFBP7	0.000697153	-0.008 to 0.009	0.873104	FALSE
SCARB2	IGFBPL1	0.00625384	-0.002 to 0.015	0.150859	FALSE
SCARB2	IL10RB	0.00277	-0.006 to 0.012	0.536097	FALSE
SCARB2	IL12B	0.00264057	-0.006 to 0.011	0.557498	FALSE
SCARB2	IL19	0.0095089	0.001 to 0.018	0.0348441	FALSE
SCARB2	IL1RL1	0.00626785	-0.002 to 0.015	0.142879	FALSE
SCARB2	IL2RA	0.00742098	-0.001 to 0.016	0.0998035	FALSE
SCARB2	IL4R	0.00619227	-0.003 to 0.015	0.171294	FALSE
SCARB2	ITGAV	0.00207927	-0.007 to 0.011	0.63869	FALSE
SCARB2	KLK11	-0.000468512	-0.009 to 0.008	0.917829	FALSE
SCARB2	KLK4	0.00433487	-0.004 to 0.013	0.316144	FALSE
SCARB2	LAMA4	-0.00381792	-0.013 to 0.005	0.406059	FALSE
SCARB2	LAMP3	0.00816656	0 to 0.017	0.0631123	FALSE
SCARB2	LAYN	0.0127955	0.004 to 0.021	0.0029352	FALSE
SCARB2	LBP	-0.000442367	-0.009 to 0.009	0.923169	FALSE
SCARB2	LCN2	0.00600614	-0.003 to 0.015	0.17758	FALSE
SCARB2	LGALS1	0.0166106	0.008 to 0.025	0.000215185	FALSE
SCARB2	LILRA5	0.00237299	-0.007 to 0.011	0.601156	FALSE
SCARB2	LILRB4	0.00792036	-0.001 to 0.017	0.0739326	FALSE
SCARB2	LRIG1	-0.00327179	-0.012 to 0.006	0.468719	FALSE
SCARB2	LRRN1	0.00432792	-0.005 to 0.013	0.342226	FALSE
SCARB2	LTBP2	0.00400491	-0.004 to 0.012	0.30666	FALSE
SCARB2	LTBP3	0.00166888	-0.007 to 0.011	0.711703	FALSE
SCARB2	LTBR	0.011594	0.003 to 0.02	0.00949681	FALSE
SCARB2	MAD1L1	0.00670505	-0.002 to 0.016	0.13787	FALSE
SCARB2	MATN2	0.00405594	-0.005 to 0.013	0.367083	FALSE
SCARB2	MCFD2	-0.00303543	-0.012 to 0.006	0.510385	FALSE
SCARB2	MDK	-0.00233839	-0.011 to 0.007	0.606504	FALSE
SCARB2	MEP1B	0.000243288	-0.009 to 0.009	0.957695	FALSE
SCARB2	MMP12	0.00629286	-0.002 to 0.015	0.139861	FALSE
SCARB2	MMP7	0.0045107	-0.004 to 0.013	0.309246	FALSE
SCARB2	MMP9	-0.000496892	-0.009 to 0.008	0.913226	FALSE
SCARB2	MSLN	0.00327109	-0.006 to 0.012	0.468349	FALSE
SCARB2	MZB1	-0.000367551	-0.009 to 0.009	0.935413	FALSE
SCARB2	NECTIN2	0.0098474	0.001 to 0.019	0.0289276	FALSE
SCARB2	NECTIN4	0.00418007	-0.005 to 0.013	0.356319	FALSE
SCARB2	NOS3	0.004843	-0.004 to 0.014	0.284769	FALSE
SCARB2	NPPB	-0.00174197	-0.011 to 0.007	0.696953	FALSE
SCARB2	NT-proBNP	0.00197268	-0.006 to 0.01	0.642083	FALSE
SCARB2	NUCB2	-0.00164545	-0.011 to 0.007	0.7192	FALSE
SCARB2	OSMR	0.00338875	-0.005 to 0.012	0.445927	FALSE
SCARB2	PDCD1	0.000906202	-0.008 to 0.01	0.842418	FALSE
SCARB2	PGF	0.00648916	-0.002 to 0.015	0.115127	FALSE
SCARB2	PGLYRP1	0.000736043	-0.008 to 0.01	0.871074	FALSE
SCARB2	PIK3IP1	0.00779869	-0.001 to 0.016	0.0689238	FALSE
SCARB2	PILRA	0.00771381	-0.001 to 0.016	0.0849829	FALSE
SCARB2	PLA2G15	0.00541213	-0.004 to 0.014	0.236585	FALSE
SCARB2	PLA2G2A	-0.00167915	-0.01 to 0.007	0.707441	FALSE
SCARB2	PLTP	0.0070923	-0.002 to 0.016	0.115676	FALSE
SCARB2	PON2	0.000223071	-0.009 to 0.009	0.961435	FALSE
SCARB2	PROC	0.012706	0.004 to 0.022	0.00529113	FALSE
SCARB2	QPCT	-0.00349672	-0.012 to 0.005	0.438789	FALSE
SCARB2	REG1A	0.0172186	0.008 to 0.026	0.000134886	FALSE
SCARB2	REG1B	0.0142193	0.005 to 0.023	0.00169229	FALSE
SCARB2	REG3A	0.0157598	0.007 to 0.024	0.000389944	FALSE
SCARB2	RELT	0.00800796	0 to 0.016	0.0543658	FALSE
SCARB2	RET	-0.000268472	-0.009 to 0.009	0.952501	FALSE
SCARB2	SCARF2	0.000156656	-0.008 to 0.008	0.969177	FALSE
SCARB2	SDC1	0.00815978	-0.001 to 0.017	0.0691002	FALSE
SCARB2	SEMA3F	0.00802816	-0.001 to 0.017	0.0725292	FALSE
SCARB2	SFTPD	0.00831758	0 to 0.017	0.0642679	FALSE
SCARB2	SIGLEC1	0.00274948	-0.006 to 0.012	0.542756	FALSE
SCARB2	SIGLEC7	-0.00210653	-0.011 to 0.007	0.638472	FALSE
SCARB2	SIRPB1	-0.00362278	-0.012 to 0.005	0.422715	FALSE
SCARB2	SLAMF7	0.00462029	-0.004 to 0.014	0.310869	FALSE
SCARB2	SLAMF8	0.0054091	-0.003 to 0.014	0.233681	FALSE
SCARB2	SMOC1	0.00395954	-0.004 to 0.012	0.356778	FALSE
SCARB2	SMOC2	0.0134532	0.005 to 0.022	0.00171035	FALSE
SCARB2	SMPD1	0.000466469	-0.008 to 0.009	0.918206	FALSE
SCARB2	SNCG	0.00206452	-0.007 to 0.011	0.63971	FALSE
SCARB2	SPINK1	0.0117562	0.003 to 0.021	0.00903217	FALSE
SCARB2	SPINK4	0.0090183	0 to 0.018	0.0437295	FALSE
SCARB2	SPINT1	-0.000622346	-0.01 to 0.008	0.892363	FALSE
SCARB2	SPON1	0.00370074	-0.005 to 0.012	0.396417	FALSE
SCARB2	SPP1	0.00308137	-0.006 to 0.012	0.489624	FALSE
SCARB2	SSC4D	-0.00804092	-0.017 to 0	0.0649403	FALSE
SCARB2	STC2	-0.00255017	-0.011 to 0.006	0.570942	FALSE
SCARB2	SUSD2	0.00688768	-0.002 to 0.016	0.124065	FALSE
SCARB2	TCN2	0.00523578	-0.004 to 0.014	0.242772	FALSE
SCARB2	TFF2	0.010103	0.001 to 0.019	0.0229494	FALSE
SCARB2	TGFA	-0.00307481	-0.012 to 0.006	0.501017	FALSE
SCARB2	TIMD4	0.00387043	-0.005 to 0.013	0.395804	FALSE
SCARB2	TIMP4	0.0111175	0.003 to 0.02	0.0107988	FALSE
SCARB2	TNC	0.0048922	-0.004 to 0.014	0.284535	FALSE
SCARB2	TNF	0.00837098	-0.001 to 0.017	0.0658963	FALSE
SCARB2	TNFRSF10A	0.00736994	-0.001 to 0.016	0.0958713	FALSE
SCARB2	TNFRSF10B	0.00871887	0 to 0.017	0.0463086	FALSE
SCARB2	TNFRSF11A	0.0107303	0.002 to 0.019	0.016478	FALSE
SCARB2	TNFRSF14	0.0054169	-0.003 to 0.014	0.2282	FALSE
SCARB2	TNFRSF19	0.0130254	0.004 to 0.022	0.00275212	FALSE
SCARB2	TNFRSF1A	0.00802695	-0.001 to 0.017	0.0677446	FALSE
SCARB2	TNFRSF21	0.00321997	-0.006 to 0.012	0.474446	FALSE
SCARB2	TNFRSF4	0.00684135	-0.002 to 0.016	0.124946	FALSE
SCARB2	TNFRSF6B	0.00262016	-0.006 to 0.011	0.559967	FALSE
SCARB2	TNFSF13	0.00678875	-0.002 to 0.015	0.119612	FALSE
SCARB2	ULBP2	0.00387846	-0.005 to 0.012	0.376408	FALSE
SCARB2	UMOD	1.5959e-05	-0.009 to 0.009	0.997142	FALSE
SCARB2	VEGFD	-0.00478244	-0.014 to 0.004	0.289981	FALSE
SCARB2	WARS	-0.00771582	-0.017 to 0.001	0.0922329	FALSE
SFTPD	ACTA2	-0.00323366	-0.012 to 0.005	0.444272	FALSE
SFTPD	ACVRL1	-0.00150361	-0.01 to 0.007	0.733294	FALSE
SFTPD	ADM	0.00104521	-0.007 to 0.009	0.806754	FALSE
SFTPD	AGRN	0.00116594	-0.008 to 0.01	0.796713	FALSE
SFTPD	ALPP	-0.00419163	-0.013 to 0.005	0.363192	FALSE
SFTPD	ANGPT2	-0.00595899	-0.015 to 0.003	0.191967	FALSE
SFTPD	ANGPTL1	-0.00359263	-0.013 to 0.005	0.429965	FALSE
SFTPD	ANGPTL4	0.00423079	-0.005 to 0.013	0.35112	FALSE
SFTPD	ANXA5	0.00673782	-0.002 to 0.016	0.144735	FALSE
SFTPD	AREG	0.00633295	-0.003 to 0.015	0.170914	FALSE
SFTPD	ASGR1	0.00159766	-0.007 to 0.01	0.724455	FALSE
SFTPD	BCAN	-0.00208392	-0.011 to 0.007	0.644794	FALSE
SFTPD	BTN2A1	0.00460903	-0.004 to 0.013	0.305623	FALSE
SFTPD	BTN3A2	-0.00631371	-0.015 to 0.003	0.169944	FALSE
SFTPD	CALCA	-0.000184566	-0.008 to 0.007	0.961444	FALSE
SFTPD	CCL14	-0.00655963	-0.015 to 0.002	0.149865	FALSE
SFTPD	CCL17	-0.00593042	-0.015 to 0.003	0.199354	FALSE
SFTPD	CCL7	-0.00121021	-0.01 to 0.008	0.787619	FALSE
SFTPD	CD274	-0.00248679	-0.011 to 0.006	0.584157	FALSE
SFTPD	CD4	-0.00853334	-0.017 to 0	0.0620778	FALSE
SFTPD	CD40	0.00466239	-0.004 to 0.014	0.313616	FALSE
SFTPD	CD74	0.00653245	-0.002 to 0.015	0.140052	FALSE
SFTPD	CD79B	-0.00177963	-0.011 to 0.007	0.696812	FALSE
SFTPD	CDCP1	-0.00747758	-0.016 to 0.001	0.0708493	FALSE
SFTPD	CDH2	0.000212269	-0.008 to 0.009	0.960499	FALSE
SFTPD	CHI3L1	-0.00107548	-0.01 to 0.008	0.808094	FALSE
SFTPD	CHRDL1	0.00215111	-0.006 to 0.01	0.602202	FALSE
SFTPD	CKAP4	0.00368129	-0.005 to 0.013	0.415906	FALSE
SFTPD	CLEC14A	-0.00161401	-0.01 to 0.007	0.717344	FALSE
SFTPD	CLEC5A	0.000360571	-0.008 to 0.009	0.935602	FALSE
SFTPD	CLSTN2	0.00478846	-0.004 to 0.014	0.297682	FALSE
SFTPD	COL18A1	-0.00661773	-0.015 to 0.002	0.130181	FALSE
SFTPD	COL6A3	0.000907033	-0.008 to 0.01	0.839955	FALSE
SFTPD	CREG1	0.00591435	-0.003 to 0.015	0.198586	FALSE
SFTPD	CRIM1	0.00828064	-0.001 to 0.017	0.0649489	FALSE
SFTPD	CSF1	0.00557542	-0.003 to 0.015	0.222986	FALSE
SFTPD	CST3	-0.000151206	-0.009 to 0.008	0.972053	FALSE
SFTPD	CSTB	-0.00322173	-0.012 to 0.006	0.479977	FALSE
SFTPD	CTSB	-0.00438512	-0.013 to 0.005	0.336695	FALSE
SFTPD	CTSO	0.00729056	-0.002 to 0.016	0.111842	FALSE
SFTPD	CTSV	-0.000840658	-0.009 to 0.008	0.847683	FALSE
SFTPD	CX3CL1	0.00216627	-0.007 to 0.011	0.636727	FALSE
SFTPD	CXADR	0.00202018	-0.007 to 0.011	0.662038	FALSE
SFTPD	CXCL11	-0.00482951	-0.014 to 0.004	0.293555	FALSE
SFTPD	CXCL16	-0.00347462	-0.012 to 0.005	0.442084	FALSE
SFTPD	CXCL9	-0.00185478	-0.01 to 0.007	0.669	FALSE
SFTPD	DDAH1	0.000787172	-0.008 to 0.01	0.864215	FALSE
SFTPD	DDR1	0.00189746	-0.007 to 0.011	0.678475	FALSE
SFTPD	DLL1	0.00369285	-0.005 to 0.013	0.412273	FALSE
SFTPD	EDA2R	0.00073199	-0.007 to 0.008	0.844562	FALSE
SFTPD	EFEMP1	0.000471533	-0.008 to 0.009	0.911151	FALSE
SFTPD	EFNA1	0.000218183	-0.009 to 0.009	0.961473	FALSE
SFTPD	ENPP2	-0.0016739	-0.009 to 0.006	0.659022	FALSE
SFTPD	EPHA2	0.00233087	-0.006 to 0.011	0.597025	FALSE
SFTPD	EPHB4	0.000933379	-0.008 to 0.01	0.837936	FALSE
SFTPD	F7	0.00161913	-0.007 to 0.011	0.72395	FALSE
SFTPD	FABP1	-0.000499476	-0.009 to 0.008	0.911297	FALSE
SFTPD	FABP2	-0.0058837	-0.015 to 0.003	0.201808	FALSE
SFTPD	FABP4	0.000667454	-0.008 to 0.009	0.876675	FALSE
SFTPD	FAM3C	-0.00797287	-0.017 to 0.001	0.0716646	FALSE
SFTPD	FGF23	0.00546048	-0.004 to 0.014	0.233946	FALSE
SFTPD	FUT3_FUT5	0.00474119	-0.004 to 0.013	0.278666	FALSE
SFTPD	GPR37	-0.00444586	-0.013 to 0.004	0.325184	FALSE
SFTPD	GRN	0.00801081	-0.001 to 0.017	0.0820467	FALSE
SFTPD	HAVCR1	-0.00448391	-0.013 to 0.004	0.287794	FALSE
SFTPD	HGF	-0.00122651	-0.01 to 0.008	0.785609	FALSE
SFTPD	HLA-E	-0.00679535	-0.016 to 0.002	0.130678	FALSE
SFTPD	HNMT	0.00484971	-0.004 to 0.014	0.281074	FALSE
SFTPD	ICAM1	0.00179149	-0.007 to 0.011	0.695417	FALSE
SFTPD	ICAM3	-0.00407493	-0.013 to 0.005	0.378592	FALSE
SFTPD	IDUA	-0.00269406	-0.012 to 0.006	0.560373	FALSE
SFTPD	IGFBP2	0.00019634	-0.008 to 0.009	0.964703	FALSE
SFTPD	IGFBP7	-2.3718e-05	-0.009 to 0.009	0.995697	FALSE
SFTPD	IGFBPL1	-0.00127945	-0.01 to 0.007	0.770516	FALSE
SFTPD	IL10RB	0.00402671	-0.005 to 0.013	0.371992	FALSE
SFTPD	IL12B	0.0013887	-0.008 to 0.01	0.759464	FALSE
SFTPD	IL19	-0.00023994	-0.009 to 0.009	0.957852	FALSE
SFTPD	IL1RL1	0.00461491	-0.004 to 0.013	0.284286	FALSE
SFTPD	IL2RA	0.000491313	-0.008 to 0.009	0.913876	FALSE
SFTPD	IL4R	-0.000767894	-0.01 to 0.008	0.866278	FALSE
SFTPD	ITGAV	-0.000933051	-0.01 to 0.008	0.834346	FALSE
SFTPD	KLK11	0.00772846	-0.001 to 0.017	0.0911791	FALSE
SFTPD	KLK4	0.00297289	-0.006 to 0.012	0.495018	FALSE
SFTPD	LAMA4	-0.00128111	-0.01 to 0.008	0.781996	FALSE
SFTPD	LAMP3	-0.000293663	-0.009 to 0.008	0.947116	FALSE
SFTPD	LAYN	0.00108953	-0.007 to 0.01	0.801523	FALSE
SFTPD	LBP	0.0106365	0.002 to 0.02	0.0213501	FALSE
SFTPD	LCN2	-0.00442657	-0.013 to 0.004	0.323999	FALSE
SFTPD	LGALS1	0.00313261	-0.006 to 0.012	0.488533	FALSE
SFTPD	LILRA5	0.00990745	0.001 to 0.019	0.0302879	FALSE
SFTPD	LILRB4	0.00194051	-0.007 to 0.011	0.663878	FALSE
SFTPD	LRIG1	0.00733913	-0.002 to 0.016	0.106692	FALSE
SFTPD	LRRN1	-0.00212178	-0.011 to 0.007	0.643961	FALSE
SFTPD	LTBP2	-0.000152736	-0.008 to 0.008	0.969133	FALSE
SFTPD	LTBP3	-0.00186864	-0.011 to 0.007	0.68127	FALSE
SFTPD	LTBR	0.00545245	-0.003 to 0.014	0.226035	FALSE
SFTPD	MAD1L1	0.00216244	-0.007 to 0.011	0.634811	FALSE
SFTPD	MATN2	0.00758582	-0.001 to 0.016	0.0940532	FALSE
SFTPD	MCFD2	0.00585995	-0.003 to 0.015	0.2072	FALSE
SFTPD	MDK	0.00263805	-0.006 to 0.012	0.564105	FALSE
SFTPD	MEP1B	-0.00596706	-0.015 to 0.003	0.196573	FALSE
SFTPD	MMP12	-0.0045694	-0.013 to 0.004	0.287325	FALSE
SFTPD	MMP7	0.00939316	0.001 to 0.018	0.035579	FALSE
SFTPD	MMP9	-0.00559373	-0.015 to 0.003	0.223373	FALSE
SFTPD	MSLN	0.00455659	-0.004 to 0.013	0.316034	FALSE
SFTPD	MZB1	-0.000777578	-0.01 to 0.008	0.864882	FALSE
SFTPD	NECTIN2	0.00213871	-0.007 to 0.011	0.637715	FALSE
SFTPD	NECTIN4	0.000927569	-0.008 to 0.01	0.83901	FALSE
SFTPD	NOS3	-0.00168114	-0.011 to 0.007	0.712465	FALSE
SFTPD	NPPB	-0.00292864	-0.012 to 0.006	0.515781	FALSE
SFTPD	NT-proBNP	-0.000607915	-0.009 to 0.008	0.886948	FALSE
SFTPD	NUCB2	0.00483867	-0.004 to 0.014	0.294002	FALSE
SFTPD	OSMR	0.000286591	-0.008 to 0.009	0.948984	FALSE
SFTPD	PDCD1	0.00243031	-0.007 to 0.011	0.59667	FALSE
SFTPD	PGF	-0.00467574	-0.013 to 0.003	0.25982	FALSE
SFTPD	PGLYRP1	-0.00791835	-0.017 to 0.001	0.0830933	FALSE
SFTPD	PIK3IP1	0.00194759	-0.007 to 0.01	0.652091	FALSE
SFTPD	PILRA	-0.00692159	-0.016 to 0.002	0.12501	FALSE
SFTPD	PLA2G15	0.00604713	-0.003 to 0.015	0.189317	FALSE
SFTPD	PLA2G2A	0.000124522	-0.009 to 0.009	0.977962	FALSE
SFTPD	PLTP	0.00269811	-0.006 to 0.012	0.552495	FALSE
SFTPD	PON2	-0.00341554	-0.013 to 0.006	0.462431	FALSE
SFTPD	PROC	-4.47705e-05	-0.009 to 0.009	0.992218	FALSE
SFTPD	QPCT	-0.00182251	-0.011 to 0.007	0.688761	FALSE
SFTPD	REG1A	-0.00187998	-0.011 to 0.007	0.679122	FALSE
SFTPD	REG1B	-0.00242101	-0.011 to 0.007	0.595737	FALSE
SFTPD	REG3A	-0.00173855	-0.011 to 0.007	0.697771	FALSE
SFTPD	RELT	-0.00362728	-0.012 to 0.005	0.387061	FALSE
SFTPD	RET	-0.00057395	-0.009 to 0.008	0.899417	FALSE
SFTPD	SCARB2	-0.00318944	-0.012 to 0.005	0.461175	FALSE
SFTPD	SCARF2	0.00273529	-0.005 to 0.011	0.503068	FALSE
SFTPD	SDC1	0.00390094	-0.005 to 0.013	0.388388	FALSE
SFTPD	SEMA3F	-0.00534362	-0.014 to 0.003	0.235468	FALSE
SFTPD	SIGLEC1	0.000302117	-0.009 to 0.009	0.947074	FALSE
SFTPD	SIGLEC7	-0.00380132	-0.013 to 0.005	0.400047	FALSE
SFTPD	SIRPB1	-0.00162059	-0.011 to 0.007	0.721864	FALSE
SFTPD	SLAMF7	-0.00415177	-0.013 to 0.005	0.366067	FALSE
SFTPD	SLAMF8	-0.000107942	-0.009 to 0.009	0.981181	FALSE
SFTPD	SMOC1	0.000248935	-0.008 to 0.009	0.954143	FALSE
SFTPD	SMOC2	-0.00109286	-0.01 to 0.007	0.800365	FALSE
SFTPD	SMPD1	0.00617634	-0.003 to 0.015	0.177136	FALSE
SFTPD	SNCG	-0.00142504	-0.01 to 0.007	0.748432	FALSE
SFTPD	SPINK1	-0.00132158	-0.01 to 0.008	0.770818	FALSE
SFTPD	SPINK4	-0.00788278	-0.017 to 0.001	0.0801815	FALSE
SFTPD	SPINT1	0.00309021	-0.006 to 0.012	0.504835	FALSE
SFTPD	SPON1	0.00448056	-0.004 to 0.013	0.308153	FALSE
SFTPD	SPP1	-0.00308067	-0.012 to 0.006	0.492956	FALSE
SFTPD	SSC4D	0.00519744	-0.003 to 0.014	0.236369	FALSE
SFTPD	STC2	-0.00263706	-0.012 to 0.006	0.560825	FALSE
SFTPD	SUSD2	0.00280153	-0.006 to 0.012	0.534673	FALSE
SFTPD	TCN2	0.00176798	-0.007 to 0.011	0.695431	FALSE
SFTPD	TFF2	0.000702675	-0.008 to 0.009	0.875246	FALSE
SFTPD	TGFA	-0.00533777	-0.014 to 0.004	0.246279	FALSE
SFTPD	TIMD4	0.00261057	-0.006 to 0.012	0.569711	FALSE
SFTPD	TIMP4	-0.000876197	-0.009 to 0.008	0.841947	FALSE
SFTPD	TNC	0.00897271	0 to 0.018	0.0513853	FALSE
SFTPD	TNF	-0.00960108	-0.019 to -0.001	0.0362856	FALSE
SFTPD	TNFRSF10A	-0.000755546	-0.009 to 0.008	0.86545	FALSE
SFTPD	TNFRSF10B	2.2607e-05	-0.009 to 0.009	0.995908	FALSE
SFTPD	TNFRSF11A	0.000526816	-0.008 to 0.009	0.90697	FALSE
SFTPD	TNFRSF14	0.00603587	-0.003 to 0.015	0.182624	FALSE
SFTPD	TNFRSF19	-0.00102649	-0.01 to 0.008	0.814834	FALSE
SFTPD	TNFRSF1A	0.00186452	-0.007 to 0.011	0.673646	FALSE
SFTPD	TNFRSF21	0.00349492	-0.005 to 0.012	0.440963	FALSE
SFTPD	TNFRSF4	0.00183616	-0.007 to 0.011	0.682733	FALSE
SFTPD	TNFRSF6B	-0.00163433	-0.011 to 0.007	0.718192	FALSE
SFTPD	TNFSF13	0.00468861	-0.004 to 0.013	0.286008	FALSE
SFTPD	ULBP2	-0.00152124	-0.01 to 0.007	0.730577	FALSE
SFTPD	UMOD	0.000893244	-0.008 to 0.01	0.842289	FALSE
SFTPD	VEGFD	-0.00247084	-0.011 to 0.006	0.587385	FALSE
SFTPD	WARS	0.00307832	-0.006 to 0.012	0.504936	FALSE
SIGLEC1	ACTA2	-0.00291342	-0.011 to 0.005	0.487512	FALSE
SIGLEC1	ACVRL1	-0.00410366	-0.013 to 0.004	0.34888	FALSE
SIGLEC1	ADM	-0.0166992	-0.025 to -0.008	8.24972e-05	FALSE
SIGLEC1	AGRN	-0.000928053	-0.01 to 0.008	0.836368	FALSE
SIGLEC1	ALPP	-0.00428032	-0.013 to 0.005	0.349624	FALSE
SIGLEC1	ANGPT2	-0.00478747	-0.014 to 0.004	0.291007	FALSE
SIGLEC1	ANGPTL1	-0.028728	-0.038 to -0.02	2.03636e-10	TRUE
SIGLEC1	ANGPTL4	-0.00107679	-0.01 to 0.008	0.811071	FALSE
SIGLEC1	ANXA5	0.000418642	-0.009 to 0.009	0.927274	FALSE
SIGLEC1	AREG	0.00469186	-0.004 to 0.014	0.306852	FALSE
SIGLEC1	ASGR1	-7.39599e-05	-0.009 to 0.009	0.986885	FALSE
SIGLEC1	BCAN	-0.00295481	-0.012 to 0.006	0.510256	FALSE
SIGLEC1	BTN2A1	-0.00632642	-0.015 to 0.002	0.156645	FALSE
SIGLEC1	BTN3A2	-0.0137055	-0.023 to -0.005	0.00269128	FALSE
SIGLEC1	CALCA	-0.00441159	-0.012 to 0.003	0.244447	FALSE
SIGLEC1	CCL14	0.00148502	-0.007 to 0.01	0.742627	FALSE
SIGLEC1	CCL17	0.00344318	-0.006 to 0.012	0.452912	FALSE
SIGLEC1	CCL7	0.00191847	-0.007 to 0.011	0.667058	FALSE
SIGLEC1	CD274	-0.00184951	-0.011 to 0.007	0.68178	FALSE
SIGLEC1	CD4	-0.00353815	-0.012 to 0.005	0.435849	FALSE
SIGLEC1	CD40	-0.0104597	-0.019 to -0.001	0.0227767	FALSE
SIGLEC1	CD74	-0.00103987	-0.01 to 0.008	0.812963	FALSE
SIGLEC1	CD79B	-0.00377225	-0.013 to 0.005	0.405455	FALSE
SIGLEC1	CDCP1	0.00160443	-0.006 to 0.01	0.696224	FALSE
SIGLEC1	CDH2	-0.00469195	-0.013 to 0.004	0.270136	FALSE
SIGLEC1	CHI3L1	-0.00661653	-0.015 to 0.002	0.132271	FALSE
SIGLEC1	CHRDL1	-0.0041151	-0.012 to 0.004	0.315179	FALSE
SIGLEC1	CKAP4	-0.00542176	-0.014 to 0.003	0.227457	FALSE
SIGLEC1	CLEC14A	-0.0108235	-0.019 to -0.002	0.0144678	FALSE
SIGLEC1	CLEC5A	-0.0446724	-0.053 to -0.036	6.18269e-24	TRUE
SIGLEC1	CLSTN2	-0.00238917	-0.011 to 0.007	0.600695	FALSE
SIGLEC1	COL18A1	0.00279026	-0.006 to 0.011	0.520386	FALSE
SIGLEC1	COL6A3	-0.00719225	-0.016 to 0.002	0.10673	FALSE
SIGLEC1	CREG1	-0.00471413	-0.014 to 0.004	0.301989	FALSE
SIGLEC1	CRIM1	-0.00281173	-0.012 to 0.006	0.527876	FALSE
SIGLEC1	CSF1	-0.0057023	-0.015 to 0.003	0.209313	FALSE
SIGLEC1	CST3	-0.00132196	-0.01 to 0.007	0.757684	FALSE
SIGLEC1	CSTB	-0.0068985	-0.016 to 0.002	0.127633	FALSE
SIGLEC1	CTSB	-0.00218876	-0.011 to 0.007	0.629078	FALSE
SIGLEC1	CTSO	-0.00231579	-0.011 to 0.007	0.610948	FALSE
SIGLEC1	CTSV	0.00370539	-0.005 to 0.012	0.393769	FALSE
SIGLEC1	CX3CL1	-0.0157423	-0.025 to -0.007	0.000545567	FALSE
SIGLEC1	CXADR	-0.00202816	-0.011 to 0.007	0.658464	FALSE
SIGLEC1	CXCL11	-8.3329e-05	-0.009 to 0.009	0.985435	FALSE
SIGLEC1	CXCL16	0.00140054	-0.007 to 0.01	0.754966	FALSE
SIGLEC1	CXCL9	0.000604779	-0.008 to 0.009	0.88833	FALSE
SIGLEC1	DDAH1	-0.0129482	-0.022 to -0.004	0.00460225	FALSE
SIGLEC1	DDR1	-0.00520953	-0.014 to 0.004	0.251604	FALSE
SIGLEC1	DLL1	-0.00345229	-0.012 to 0.005	0.440064	FALSE
SIGLEC1	EDA2R	-0.00766139	-0.015 to 0	0.0387242	FALSE
SIGLEC1	EFEMP1	-0.00425737	-0.012 to 0.004	0.310172	FALSE
SIGLEC1	EFNA1	-0.00364993	-0.012 to 0.005	0.415652	FALSE
SIGLEC1	ENPP2	-0.00417935	-0.012 to 0.003	0.267091	FALSE
SIGLEC1	EPHA2	-0.0015497	-0.01 to 0.007	0.723288	FALSE
SIGLEC1	EPHB4	-0.0102751	-0.019 to -0.001	0.0233223	FALSE
SIGLEC1	F7	0.00369209	-0.005 to 0.013	0.417225	FALSE
SIGLEC1	FABP1	-0.00456121	-0.013 to 0.004	0.305477	FALSE
SIGLEC1	FABP2	-0.00118442	-0.01 to 0.008	0.795771	FALSE
SIGLEC1	FABP4	0.000551524	-0.008 to 0.009	0.897225	FALSE
SIGLEC1	FAM3C	0.000492234	-0.008 to 0.009	0.91081	FALSE
SIGLEC1	FGF23	-0.00280774	-0.012 to 0.006	0.537574	FALSE
SIGLEC1	FUT3_FUT5	-0.00653076	-0.015 to 0.002	0.132807	FALSE
SIGLEC1	GPR37	0.000523032	-0.008 to 0.009	0.907184	FALSE
SIGLEC1	GRN	-0.000705124	-0.01 to 0.008	0.877469	FALSE
SIGLEC1	HAVCR1	-0.00460144	-0.013 to 0.004	0.271855	FALSE
SIGLEC1	HGF	-0.0053775	-0.014 to 0.003	0.229618	FALSE
SIGLEC1	HLA-E	0.000803601	-0.008 to 0.01	0.85712	FALSE
SIGLEC1	HNMT	-0.00926886	-0.018 to -0.001	0.0379681	FALSE
SIGLEC1	ICAM1	-0.00742655	-0.016 to 0.001	0.102074	FALSE
SIGLEC1	ICAM3	-0.0108757	-0.02 to -0.002	0.0179234	FALSE
SIGLEC1	IDUA	0.00141505	-0.008 to 0.01	0.758023	FALSE
SIGLEC1	IGFBP2	-0.00600145	-0.015 to 0.003	0.173029	FALSE
SIGLEC1	IGFBP7	-0.000767456	-0.009 to 0.008	0.860458	FALSE
SIGLEC1	IGFBPL1	0.000593838	-0.008 to 0.009	0.891523	FALSE
SIGLEC1	IL10RB	-0.00413482	-0.013 to 0.005	0.355794	FALSE
SIGLEC1	IL12B	-0.00394539	-0.013 to 0.005	0.380896	FALSE
SIGLEC1	IL19	-0.000198903	-0.009 to 0.009	0.964801	FALSE
SIGLEC1	IL1RL1	0.00190217	-0.006 to 0.01	0.656639	FALSE
SIGLEC1	IL2RA	0.00125305	-0.008 to 0.01	0.781133	FALSE
SIGLEC1	IL4R	-0.00589173	-0.015 to 0.003	0.193117	FALSE
SIGLEC1	ITGAV	-0.00422721	-0.013 to 0.004	0.339884	FALSE
SIGLEC1	KLK11	-0.00121165	-0.01 to 0.008	0.789653	FALSE
SIGLEC1	KLK4	-0.00592423	-0.014 to 0.003	0.170783	FALSE
SIGLEC1	LAMA4	0.00327649	-0.006 to 0.012	0.475914	FALSE
SIGLEC1	LAMP3	-0.0142764	-0.023 to -0.006	0.00116107	FALSE
SIGLEC1	LAYN	-0.00478545	-0.013 to 0.004	0.266065	FALSE
SIGLEC1	LBP	0.00837397	-0.001 to 0.017	0.0679497	FALSE
SIGLEC1	LCN2	-0.00763643	-0.016 to 0.001	0.0865478	FALSE
SIGLEC1	LGALS1	-0.00406351	-0.013 to 0.005	0.365448	FALSE
SIGLEC1	LILRA5	-0.0119956	-0.021 to -0.003	0.00823986	FALSE
SIGLEC1	LILRB4	0.00157535	-0.007 to 0.01	0.722316	FALSE
SIGLEC1	LRIG1	0.00146398	-0.007 to 0.01	0.745826	FALSE
SIGLEC1	LRRN1	-0.00186203	-0.011 to 0.007	0.68287	FALSE
SIGLEC1	LTBP2	-0.000508506	-0.008 to 0.007	0.896747	FALSE
SIGLEC1	LTBP3	-0.0149963	-0.024 to -0.006	0.000898649	FALSE
SIGLEC1	LTBR	-0.00665766	-0.015 to 0.002	0.136478	FALSE
SIGLEC1	MAD1L1	-0.00498739	-0.014 to 0.004	0.26983	FALSE
SIGLEC1	MATN2	-0.000113753	-0.009 to 0.009	0.979823	FALSE
SIGLEC1	MCFD2	-0.00329612	-0.012 to 0.006	0.474833	FALSE
SIGLEC1	MDK	-0.00223728	-0.011 to 0.007	0.62222	FALSE
SIGLEC1	MEP1B	-0.00157183	-0.011 to 0.007	0.731859	FALSE
SIGLEC1	MMP12	0.00370722	-0.005 to 0.012	0.384548	FALSE
SIGLEC1	MMP7	-0.00278411	-0.011 to 0.006	0.530347	FALSE
SIGLEC1	MMP9	0.00145485	-0.007 to 0.01	0.749732	FALSE
SIGLEC1	MSLN	-0.0105764	-0.019 to -0.002	0.0190622	FALSE
SIGLEC1	MZB1	0.0043549	-0.005 to 0.013	0.337067	FALSE
SIGLEC1	NECTIN2	-0.00133684	-0.01 to 0.008	0.766854	FALSE
SIGLEC1	NECTIN4	-0.00574661	-0.015 to 0.003	0.204852	FALSE
SIGLEC1	NOS3	-0.0334937	-0.042 to -0.025	1.3785e-13	TRUE
SIGLEC1	NPPB	0.00216674	-0.007 to 0.011	0.628167	FALSE
SIGLEC1	NT-proBNP	-0.00140638	-0.01 to 0.007	0.74042	FALSE
SIGLEC1	NUCB2	-0.000856902	-0.01 to 0.008	0.851507	FALSE
SIGLEC1	OSMR	-0.00180969	-0.011 to 0.007	0.684028	FALSE
SIGLEC1	PDCD1	0.000255309	-0.009 to 0.009	0.955343	FALSE
SIGLEC1	PGF	-0.00440028	-0.012 to 0.004	0.285442	FALSE
SIGLEC1	PGLYRP1	-0.00608506	-0.015 to 0.003	0.17976	FALSE
SIGLEC1	PIK3IP1	-0.00720195	-0.016 to 0.001	0.0930705	FALSE
SIGLEC1	PILRA	-0.00983773	-0.019 to -0.001	0.0280665	FALSE
SIGLEC1	PLA2G15	-0.00941808	-0.018 to 0	0.0394691	FALSE
SIGLEC1	PLA2G2A	0.00384097	-0.005 to 0.013	0.39072	FALSE
SIGLEC1	PLTP	0.00041724	-0.008 to 0.009	0.926276	FALSE
SIGLEC1	PON2	-0.00644293	-0.015 to 0.003	0.162617	FALSE
SIGLEC1	PROC	0.0109897	0.002 to 0.02	0.0158839	FALSE
SIGLEC1	QPCT	-0.00182082	-0.011 to 0.007	0.686884	FALSE
SIGLEC1	REG1A	0.0040805	-0.005 to 0.013	0.365778	FALSE
SIGLEC1	REG1B	0.005099	-0.004 to 0.014	0.260351	FALSE
SIGLEC1	REG3A	0.000619821	-0.008 to 0.009	0.889089	FALSE
SIGLEC1	RELT	-0.000317306	-0.008 to 0.008	0.939247	FALSE
SIGLEC1	RET	-0.00317103	-0.012 to 0.006	0.481784	FALSE
SIGLEC1	SCARB2	-0.00596243	-0.014 to 0.002	0.165236	FALSE
SIGLEC1	SCARF2	-0.00555311	-0.014 to 0.002	0.170847	FALSE
SIGLEC1	SDC1	0.000205178	-0.009 to 0.009	0.963551	FALSE
SIGLEC1	SEMA3F	0.00627201	-0.002 to 0.015	0.160711	FALSE
SIGLEC1	SFTPD	-0.0100098	-0.019 to -0.001	0.0259893	FALSE
SIGLEC1	SIGLEC7	-0.0169769	-0.026 to -0.008	0.000153052	FALSE
SIGLEC1	SIRPB1	-0.00990524	-0.019 to -0.001	0.0284042	FALSE
SIGLEC1	SLAMF7	-0.00114767	-0.01 to 0.008	0.80129	FALSE
SIGLEC1	SLAMF8	-0.00355279	-0.012 to 0.005	0.434172	FALSE
SIGLEC1	SMOC1	0.00360449	-0.005 to 0.012	0.40162	FALSE
SIGLEC1	SMOC2	0.00292969	-0.005 to 0.011	0.494704	FALSE
SIGLEC1	SMPD1	-0.000501914	-0.009 to 0.008	0.912032	FALSE
SIGLEC1	SNCG	-0.00116703	-0.01 to 0.007	0.791349	FALSE
SIGLEC1	SPINK1	0.00362524	-0.005 to 0.012	0.420866	FALSE
SIGLEC1	SPINK4	-0.00538636	-0.014 to 0.003	0.228491	FALSE
SIGLEC1	SPINT1	-0.00381128	-0.013 to 0.005	0.407374	FALSE
SIGLEC1	SPON1	-0.00407537	-0.013 to 0.004	0.350453	FALSE
SIGLEC1	SPP1	-0.0079435	-0.017 to 0.001	0.0749468	FALSE
SIGLEC1	SSC4D	0.0015028	-0.007 to 0.01	0.73019	FALSE
SIGLEC1	STC2	-0.00788896	-0.017 to 0.001	0.0796571	FALSE
SIGLEC1	SUSD2	-0.0118645	-0.021 to -0.003	0.00807877	FALSE
SIGLEC1	TCN2	0.00250648	-0.006 to 0.011	0.576107	FALSE
SIGLEC1	TFF2	-0.00574094	-0.014 to 0.003	0.196331	FALSE
SIGLEC1	TGFA	-0.000666758	-0.01 to 0.008	0.884012	FALSE
SIGLEC1	TIMD4	0.0186489	0.01 to 0.028	4.29545e-05	FALSE
SIGLEC1	TIMP4	0.00171736	-0.007 to 0.01	0.693811	FALSE
SIGLEC1	TNC	0.00428201	-0.005 to 0.013	0.349001	FALSE
SIGLEC1	TNF	-4.81056e-06	-0.009 to 0.009	0.999157	FALSE
SIGLEC1	TNFRSF10A	-0.00722047	-0.016 to 0.001	0.102863	FALSE
SIGLEC1	TNFRSF10B	-0.00666482	-0.015 to 0.002	0.127797	FALSE
SIGLEC1	TNFRSF11A	-0.0113346	-0.02 to -0.003	0.0113172	FALSE
SIGLEC1	TNFRSF14	-0.00887676	-0.018 to 0	0.0483454	FALSE
SIGLEC1	TNFRSF19	-0.00579393	-0.014 to 0.003	0.183008	FALSE
SIGLEC1	TNFRSF1A	-0.00684997	-0.015 to 0.002	0.119102	FALSE
SIGLEC1	TNFRSF21	-0.00556029	-0.014 to 0.003	0.216867	FALSE
SIGLEC1	TNFRSF4	-0.00657614	-0.015 to 0.002	0.140325	FALSE
SIGLEC1	TNFRSF6B	-0.00575155	-0.015 to 0.003	0.200799	FALSE
SIGLEC1	TNFSF13	-0.00124362	-0.01 to 0.007	0.7756	FALSE
SIGLEC1	ULBP2	-0.00418292	-0.013 to 0.004	0.34019	FALSE
SIGLEC1	UMOD	0.00330976	-0.005 to 0.012	0.457714	FALSE
SIGLEC1	VEGFD	-0.00917441	-0.018 to 0	0.0423991	FALSE
SIGLEC1	WARS	-0.00620836	-0.015 to 0.003	0.175571	FALSE
SIGLEC7	ACTA2	0.00188962	-0.006 to 0.01	0.649088	FALSE
SIGLEC7	ACVRL1	1.93452e-05	-0.008 to 0.009	0.99644	FALSE
SIGLEC7	ADM	0.00371903	-0.005 to 0.012	0.375644	FALSE
SIGLEC7	AGRN	-2.68932e-05	-0.009 to 0.009	0.995174	FALSE
SIGLEC7	ALPP	0.00403133	-0.005 to 0.013	0.373375	FALSE
SIGLEC7	ANGPT2	-0.00221244	-0.011 to 0.007	0.621943	FALSE
SIGLEC7	ANGPTL1	-0.000669008	-0.009 to 0.008	0.88108	FALSE
SIGLEC7	ANGPTL4	0.00678251	-0.002 to 0.016	0.128125	FALSE
SIGLEC7	ANXA5	-0.00247922	-0.011 to 0.006	0.584918	FALSE
SIGLEC7	AREG	0.00730244	-0.002 to 0.016	0.108024	FALSE
SIGLEC7	ASGR1	0.00219243	-0.007 to 0.011	0.622439	FALSE
SIGLEC7	BCAN	0.00166997	-0.007 to 0.01	0.706888	FALSE
SIGLEC7	BTN2A1	0.00653644	-0.002 to 0.015	0.139181	FALSE
SIGLEC7	BTN3A2	-0.000884513	-0.01 to 0.008	0.844845	FALSE
SIGLEC7	CALCA	0.00536434	-0.002 to 0.013	0.152662	FALSE
SIGLEC7	CCL14	-0.00840037	-0.017 to 0	0.060505	FALSE
SIGLEC7	CCL17	0.00067486	-0.008 to 0.01	0.881825	FALSE
SIGLEC7	CCL7	-0.00276674	-0.011 to 0.006	0.53071	FALSE
SIGLEC7	CD274	-0.000190974	-0.009 to 0.009	0.965874	FALSE
SIGLEC7	CD4	0.00289429	-0.006 to 0.012	0.519497	FALSE
SIGLEC7	CD40	0.000811512	-0.008 to 0.01	0.858311	FALSE
SIGLEC7	CD74	0.000105084	-0.008 to 0.009	0.980724	FALSE
SIGLEC7	CD79B	0.00285232	-0.006 to 0.012	0.525004	FALSE
SIGLEC7	CDCP1	-0.00467565	-0.013 to 0.003	0.250251	FALSE
SIGLEC7	CDH2	-0.00156122	-0.01 to 0.007	0.710796	FALSE
SIGLEC7	CHI3L1	-0.004459	-0.013 to 0.004	0.305346	FALSE
SIGLEC7	CHRDL1	0.00356076	-0.004 to 0.012	0.379812	FALSE
SIGLEC7	CKAP4	-0.000857082	-0.01 to 0.008	0.847117	FALSE
SIGLEC7	CLEC14A	0.0025794	-0.006 to 0.011	0.555936	FALSE
SIGLEC7	CLEC5A	0.016075	0.007 to 0.025	0.000245545	FALSE
SIGLEC7	CLSTN2	0.000903491	-0.008 to 0.01	0.841473	FALSE
SIGLEC7	COL18A1	0.00385033	-0.005 to 0.012	0.370113	FALSE
SIGLEC7	COL6A3	-0.000445415	-0.009 to 0.008	0.919594	FALSE
SIGLEC7	CREG1	-0.0071951	-0.016 to 0.002	0.111393	FALSE
SIGLEC7	CRIM1	0.00123904	-0.007 to 0.01	0.778637	FALSE
SIGLEC7	CSF1	0.00434193	-0.004 to 0.013	0.334049	FALSE
SIGLEC7	CST3	-0.00135248	-0.01 to 0.007	0.749754	FALSE
SIGLEC7	CSTB	0.00425894	-0.005 to 0.013	0.341887	FALSE
SIGLEC7	CTSB	0.00170033	-0.007 to 0.01	0.704555	FALSE
SIGLEC7	CTSO	-0.00604055	-0.015 to 0.003	0.179948	FALSE
SIGLEC7	CTSV	-0.00051648	-0.009 to 0.008	0.90439	FALSE
SIGLEC7	CX3CL1	-0.00423938	-0.013 to 0.005	0.346815	FALSE
SIGLEC7	CXADR	0.00475438	-0.004 to 0.014	0.295054	FALSE
SIGLEC7	CXCL11	0.000426714	-0.008 to 0.009	0.924741	FALSE
SIGLEC7	CXCL16	0.00351931	-0.005 to 0.012	0.428074	FALSE
SIGLEC7	CXCL9	0.00448991	-0.004 to 0.013	0.292144	FALSE
SIGLEC7	DDAH1	0.00184444	-0.007 to 0.011	0.683371	FALSE
SIGLEC7	DDR1	0.0010954	-0.008 to 0.01	0.807544	FALSE
SIGLEC7	DLL1	0.00286544	-0.006 to 0.012	0.51726	FALSE
SIGLEC7	EDA2R	0.0023611	-0.005 to 0.01	0.519754	FALSE
SIGLEC7	EFEMP1	-0.000693077	-0.009 to 0.007	0.86741	FALSE
SIGLEC7	EFNA1	0.00460936	-0.004 to 0.013	0.298918	FALSE
SIGLEC7	ENPP2	0.00427743	-0.003 to 0.012	0.251064	FALSE
SIGLEC7	EPHA2	0.00290106	-0.006 to 0.011	0.502996	FALSE
SIGLEC7	EPHB4	0.00276967	-0.006 to 0.012	0.536718	FALSE
SIGLEC7	F7	-0.00823158	-0.017 to 0.001	0.0675922	FALSE
SIGLEC7	FABP1	0.00357715	-0.005 to 0.012	0.416726	FALSE
SIGLEC7	FABP2	0.00653642	-0.002 to 0.015	0.148912	FALSE
SIGLEC7	FABP4	-0.0036312	-0.012 to 0.005	0.390135	FALSE
SIGLEC7	FAM3C	0.0060409	-0.002 to 0.015	0.164781	FALSE
SIGLEC7	FGF23	0.00355988	-0.005 to 0.012	0.429618	FALSE
SIGLEC7	FUT3_FUT5	0.00948323	0.001 to 0.018	0.0274096	FALSE
SIGLEC7	GPR37	0.00134668	-0.007 to 0.01	0.761625	FALSE
SIGLEC7	GRN	0.00594154	-0.003 to 0.015	0.189247	FALSE
SIGLEC7	HAVCR1	-0.00146205	-0.01 to 0.007	0.72424	FALSE
SIGLEC7	HGF	0.00507065	-0.004 to 0.014	0.252335	FALSE
SIGLEC7	HLA-E	-0.00325669	-0.012 to 0.005	0.460935	FALSE
SIGLEC7	HNMT	-0.00548159	-0.014 to 0.003	0.214921	FALSE
SIGLEC7	ICAM1	0.00360674	-0.005 to 0.012	0.422366	FALSE
SIGLEC7	ICAM3	0.00317938	-0.006 to 0.012	0.484382	FALSE
SIGLEC7	IDUA	-0.00119329	-0.01 to 0.008	0.792914	FALSE
SIGLEC7	IGFBP2	0.00590612	-0.003 to 0.014	0.175424	FALSE
SIGLEC7	IGFBP7	0.00535892	-0.003 to 0.014	0.214825	FALSE
SIGLEC7	IGFBPL1	-0.0022056	-0.011 to 0.006	0.608758	FALSE
SIGLEC7	IL10RB	0.002814	-0.006 to 0.011	0.525402	FALSE
SIGLEC7	IL12B	0.000551457	-0.008 to 0.009	0.901504	FALSE
SIGLEC7	IL19	0.00152326	-0.007 to 0.01	0.732716	FALSE
SIGLEC7	IL1RL1	-0.00202764	-0.01 to 0.006	0.632038	FALSE
SIGLEC7	IL2RA	0.00431572	-0.004 to 0.013	0.333545	FALSE
SIGLEC7	IL4R	0.00218775	-0.007 to 0.011	0.625321	FALSE
SIGLEC7	ITGAV	0.00413009	-0.004 to 0.013	0.346056	FALSE
SIGLEC7	KLK11	0.0105163	0.002 to 0.019	0.0192994	FALSE
SIGLEC7	KLK4	0.010225	0.002 to 0.019	0.0168972	FALSE
SIGLEC7	LAMA4	-0.00648062	-0.015 to 0.002	0.154196	FALSE
SIGLEC7	LAMP3	0.00554714	-0.003 to 0.014	0.202192	FALSE
SIGLEC7	LAYN	0.000265753	-0.008 to 0.009	0.950235	FALSE
SIGLEC7	LBP	0.00363699	-0.005 to 0.013	0.423072	FALSE
SIGLEC7	LCN2	0.00883274	0 to 0.017	0.0451521	FALSE
SIGLEC7	LGALS1	-0.00143265	-0.01 to 0.007	0.747124	FALSE
SIGLEC7	LILRA5	0.00998809	0.001 to 0.019	0.0262157	FALSE
SIGLEC7	LILRB4	-0.000189944	-0.009 to 0.008	0.965464	FALSE
SIGLEC7	LRIG1	0.00131853	-0.007 to 0.01	0.767986	FALSE
SIGLEC7	LRRN1	-0.00026473	-0.009 to 0.009	0.953195	FALSE
SIGLEC7	LTBP2	0.00226298	-0.005 to 0.01	0.559499	FALSE
SIGLEC7	LTBP3	0.000534599	-0.008 to 0.009	0.904794	FALSE
SIGLEC7	LTBR	0.00241349	-0.006 to 0.011	0.585436	FALSE
SIGLEC7	MAD1L1	0.000784834	-0.008 to 0.01	0.860713	FALSE
SIGLEC7	MATN2	-0.000282805	-0.009 to 0.008	0.949338	FALSE
SIGLEC7	MCFD2	-0.000184488	-0.009 to 0.009	0.967759	FALSE
SIGLEC7	MDK	-0.00474102	-0.014 to 0.004	0.291393	FALSE
SIGLEC7	MEP1B	-0.0016459	-0.011 to 0.007	0.716926	FALSE
SIGLEC7	MMP12	0.00494309	-0.003 to 0.013	0.241353	FALSE
SIGLEC7	MMP7	-0.00408647	-0.013 to 0.005	0.35202	FALSE
SIGLEC7	MMP9	0.0166131	0.008 to 0.025	0.000232173	FALSE
SIGLEC7	MSLN	0.00461292	-0.004 to 0.013	0.301514	FALSE
SIGLEC7	MZB1	0.00310509	-0.006 to 0.012	0.489147	FALSE
SIGLEC7	NECTIN2	0.00572675	-0.003 to 0.014	0.199329	FALSE
SIGLEC7	NECTIN4	0.00738812	-0.001 to 0.016	0.0995282	FALSE
SIGLEC7	NOS3	0.0062072	-0.003 to 0.015	0.166014	FALSE
SIGLEC7	NPPB	-0.000275977	-0.009 to 0.008	0.950297	FALSE
SIGLEC7	NT-proBNP	0.00612997	-0.002 to 0.014	0.144506	FALSE
SIGLEC7	NUCB2	-0.00513931	-0.014 to 0.004	0.256577	FALSE
SIGLEC7	OSMR	0.000477735	-0.008 to 0.009	0.913548	FALSE
SIGLEC7	PDCD1	0.00156103	-0.007 to 0.01	0.72935	FALSE
SIGLEC7	PGF	-0.00129191	-0.009 to 0.007	0.751314	FALSE
SIGLEC7	PGLYRP1	0.0101	0.001 to 0.019	0.0244458	FALSE
SIGLEC7	PIK3IP1	0.00312239	-0.005 to 0.011	0.461882	FALSE
SIGLEC7	PILRA	-0.00357094	-0.012 to 0.005	0.420472	FALSE
SIGLEC7	PLA2G15	-0.00653861	-0.015 to 0.002	0.14855	FALSE
SIGLEC7	PLA2G2A	0.00426514	-0.004 to 0.013	0.33549	FALSE
SIGLEC7	PLTP	0.00507297	-0.004 to 0.014	0.255594	FALSE
SIGLEC7	PON2	0.00824082	-0.001 to 0.017	0.0711148	FALSE
SIGLEC7	PROC	-0.0043249	-0.013 to 0.005	0.337559	FALSE
SIGLEC7	QPCT	2.10317e-05	-0.009 to 0.009	0.996246	FALSE
SIGLEC7	REG1A	0.0089235	0 to 0.018	0.0456476	FALSE
SIGLEC7	REG1B	0.00975929	0.001 to 0.019	0.029484	FALSE
SIGLEC7	REG3A	0.0159817	0.007 to 0.025	0.000279225	FALSE
SIGLEC7	RELT	0.0047387	-0.003 to 0.013	0.25006	FALSE
SIGLEC7	RET	-0.00165587	-0.01 to 0.007	0.7105	FALSE
SIGLEC7	SCARB2	0.00321757	-0.005 to 0.012	0.449223	FALSE
SIGLEC7	SCARF2	0.00522543	-0.003 to 0.013	0.192843	FALSE
SIGLEC7	SDC1	0.00336104	-0.005 to 0.012	0.449375	FALSE
SIGLEC7	SEMA3F	0.00150289	-0.007 to 0.01	0.73413	FALSE
SIGLEC7	SFTPD	-0.000700919	-0.009 to 0.008	0.874826	FALSE
SIGLEC7	SIGLEC1	0.010588	0.002 to 0.019	0.0178791	FALSE
SIGLEC7	SIRPB1	0.00107956	-0.008 to 0.01	0.809268	FALSE
SIGLEC7	SLAMF7	0.00208194	-0.007 to 0.011	0.644544	FALSE
SIGLEC7	SLAMF8	-0.00507805	-0.014 to 0.004	0.258654	FALSE
SIGLEC7	SMOC1	0.00889294	0.001 to 0.017	0.0365204	FALSE
SIGLEC7	SMOC2	0.00904503	0.001 to 0.017	0.0331388	FALSE
SIGLEC7	SMPD1	-0.00389085	-0.013 to 0.005	0.386812	FALSE
SIGLEC7	SNCG	-0.000316522	-0.009 to 0.008	0.942198	FALSE
SIGLEC7	SPINK1	0.00787376	-0.001 to 0.017	0.0772912	FALSE
SIGLEC7	SPINK4	-0.00218161	-0.011 to 0.006	0.622101	FALSE
SIGLEC7	SPINT1	0.00230242	-0.007 to 0.011	0.613014	FALSE
SIGLEC7	SPON1	0.00786802	-0.001 to 0.016	0.0685136	FALSE
SIGLEC7	SPP1	-0.0106217	-0.019 to -0.002	0.016117	FALSE
SIGLEC7	SSC4D	-4.85943e-05	-0.009 to 0.008	0.991009	FALSE
SIGLEC7	STC2	0.00240623	-0.006 to 0.011	0.58906	FALSE
SIGLEC7	SUSD2	0.00521226	-0.003 to 0.014	0.239661	FALSE
SIGLEC7	TCN2	0.00468383	-0.004 to 0.013	0.291092	FALSE
SIGLEC7	TFF2	0.00180297	-0.007 to 0.01	0.681774	FALSE
SIGLEC7	TGFA	0.00671413	-0.002 to 0.016	0.137678	FALSE
SIGLEC7	TIMD4	0.00666767	-0.002 to 0.016	0.139426	FALSE
SIGLEC7	TIMP4	-0.00575182	-0.014 to 0.003	0.182722	FALSE
SIGLEC7	TNC	-0.00653496	-0.015 to 0.002	0.148653	FALSE
SIGLEC7	TNF	0.00466415	-0.004 to 0.013	0.300534	FALSE
SIGLEC7	TNFRSF10A	-0.00234732	-0.011 to 0.006	0.592074	FALSE
SIGLEC7	TNFRSF10B	-0.00263126	-0.011 to 0.006	0.5435	FALSE
SIGLEC7	TNFRSF11A	0.00813655	-0.001 to 0.017	0.0661788	FALSE
SIGLEC7	TNFRSF14	-0.000840099	-0.01 to 0.008	0.850242	FALSE
SIGLEC7	TNFRSF19	-0.00240334	-0.011 to 0.006	0.576755	FALSE
SIGLEC7	TNFRSF1A	0.00598407	-0.003 to 0.015	0.16887	FALSE
SIGLEC7	TNFRSF21	0.00428236	-0.004 to 0.013	0.336515	FALSE
SIGLEC7	TNFRSF4	0.00540274	-0.003 to 0.014	0.220879	FALSE
SIGLEC7	TNFRSF6B	-0.00293533	-0.012 to 0.006	0.509419	FALSE
SIGLEC7	TNFSF13	0.000200445	-0.008 to 0.009	0.962969	FALSE
SIGLEC7	ULBP2	0.00216623	-0.006 to 0.011	0.617685	FALSE
SIGLEC7	UMOD	0.00394111	-0.005 to 0.013	0.371552	FALSE
SIGLEC7	VEGFD	-0.00204439	-0.011 to 0.007	0.647667	FALSE
SIGLEC7	WARS	-0.000158683	-0.009 to 0.009	0.972092	FALSE
SLAMF7	ACTA2	-0.00253735	-0.011 to 0.006	0.545259	FALSE
SLAMF7	ACVRL1	0.00391282	-0.005 to 0.012	0.371571	FALSE
SLAMF7	ADM	-0.0133989	-0.022 to -0.005	0.00157752	FALSE
SLAMF7	AGRN	-0.000589485	-0.009 to 0.008	0.895584	FALSE
SLAMF7	ALPP	0.00996941	0.001 to 0.019	0.0293066	FALSE
SLAMF7	ANGPT2	0.00475215	-0.004 to 0.014	0.2944	FALSE
SLAMF7	ANGPTL1	-0.00137764	-0.01 to 0.007	0.760387	FALSE
SLAMF7	ANGPTL4	0.00138053	-0.007 to 0.01	0.759157	FALSE
SLAMF7	ANXA5	-0.000866824	-0.01 to 0.008	0.850046	FALSE
SLAMF7	AREG	0.00631951	-0.003 to 0.015	0.168556	FALSE
SLAMF7	ASGR1	0.00188852	-0.007 to 0.011	0.674569	FALSE
SLAMF7	BCAN	-0.000147929	-0.009 to 0.009	0.973693	FALSE
SLAMF7	BTN2A1	0.00128016	-0.007 to 0.01	0.774323	FALSE
SLAMF7	BTN3A2	0.00283365	-0.006 to 0.012	0.534823	FALSE
SLAMF7	CALCA	0.00156428	-0.006 to 0.009	0.679704	FALSE
SLAMF7	CCL14	0.0026481	-0.006 to 0.012	0.558021	FALSE
SLAMF7	CCL17	0.00248543	-0.007 to 0.011	0.587823	FALSE
SLAMF7	CCL7	0.00817426	-0.001 to 0.017	0.0667019	FALSE
SLAMF7	CD274	0.00764202	-0.001 to 0.016	0.0900968	FALSE
SLAMF7	CD4	0.00767503	-0.001 to 0.017	0.0908452	FALSE
SLAMF7	CD40	-0.000897917	-0.01 to 0.008	0.844961	FALSE
SLAMF7	CD74	0.00548252	-0.003 to 0.014	0.212054	FALSE
SLAMF7	CD79B	0.00492566	-0.004 to 0.014	0.277171	FALSE
SLAMF7	CDCP1	0.00604631	-0.002 to 0.014	0.141053	FALSE
SLAMF7	CDH2	0.0037007	-0.005 to 0.012	0.384247	FALSE
SLAMF7	CHI3L1	0.00629706	-0.002 to 0.015	0.15184	FALSE
SLAMF7	CHRDL1	0.000290692	-0.008 to 0.008	0.943415	FALSE
SLAMF7	CKAP4	-0.00508118	-0.014 to 0.004	0.257829	FALSE
SLAMF7	CLEC14A	0.00570246	-0.003 to 0.014	0.197451	FALSE
SLAMF7	CLEC5A	0.00167646	-0.007 to 0.01	0.705017	FALSE
SLAMF7	CLSTN2	0.00523937	-0.004 to 0.014	0.250872	FALSE
SLAMF7	COL18A1	0.000230289	-0.008 to 0.009	0.957678	FALSE
SLAMF7	COL6A3	-0.0022998	-0.011 to 0.006	0.605866	FALSE
SLAMF7	CREG1	-0.00307	-0.012 to 0.006	0.501305	FALSE
SLAMF7	CRIM1	0.00279202	-0.006 to 0.012	0.53062	FALSE
SLAMF7	CSF1	0.00202205	-0.007 to 0.011	0.656066	FALSE
SLAMF7	CST3	-0.000678278	-0.009 to 0.008	0.874175	FALSE
SLAMF7	CSTB	-0.000587409	-0.009 to 0.008	0.896746	FALSE
SLAMF7	CTSB	-0.000680972	-0.01 to 0.008	0.880499	FALSE
SLAMF7	CTSO	-0.00390953	-0.013 to 0.005	0.390258	FALSE
SLAMF7	CTSV	0.00188832	-0.007 to 0.01	0.663735	FALSE
SLAMF7	CX3CL1	0.000947921	-0.008 to 0.01	0.835036	FALSE
SLAMF7	CXADR	0.00540288	-0.004 to 0.014	0.238799	FALSE
SLAMF7	CXCL11	0.0125751	0.004 to 0.022	0.00585126	FALSE
SLAMF7	CXCL16	-0.00101975	-0.01 to 0.008	0.82017	FALSE
SLAMF7	CXCL9	0.00646858	-0.002 to 0.015	0.13298	FALSE
SLAMF7	DDAH1	0.00425625	-0.005 to 0.013	0.351459	FALSE
SLAMF7	DDR1	0.0079037	-0.001 to 0.017	0.0818534	FALSE
SLAMF7	DLL1	-0.00102955	-0.01 to 0.008	0.817828	FALSE
SLAMF7	EDA2R	0.00451437	-0.003 to 0.012	0.223052	FALSE
SLAMF7	EFEMP1	0.00161992	-0.007 to 0.01	0.699278	FALSE
SLAMF7	EFNA1	0.00686924	-0.002 to 0.016	0.125393	FALSE
SLAMF7	ENPP2	-0.00149377	-0.009 to 0.006	0.691513	FALSE
SLAMF7	EPHA2	0.00238112	-0.006 to 0.011	0.586284	FALSE
SLAMF7	EPHB4	-0.00414308	-0.013 to 0.005	0.360265	FALSE
SLAMF7	F7	-0.00750835	-0.016 to 0.001	0.0988594	FALSE
SLAMF7	FABP1	0.00469406	-0.004 to 0.013	0.291425	FALSE
SLAMF7	FABP2	0.00629216	-0.003 to 0.015	0.168973	FALSE
SLAMF7	FABP4	0.00296943	-0.005 to 0.011	0.486612	FALSE
SLAMF7	FAM3C	0.0056295	-0.003 to 0.014	0.19999	FALSE
SLAMF7	FGF23	-0.00243818	-0.011 to 0.006	0.592275	FALSE
SLAMF7	FUT3_FUT5	0.00557777	-0.003 to 0.014	0.199051	FALSE
SLAMF7	GPR37	0.00160353	-0.007 to 0.01	0.720657	FALSE
SLAMF7	GRN	0.00282111	-0.006 to 0.012	0.537182	FALSE
SLAMF7	HAVCR1	-0.00119512	-0.009 to 0.007	0.775266	FALSE
SLAMF7	HGF	0.00339512	-0.005 to 0.012	0.447999	FALSE
SLAMF7	HLA-E	0.00356216	-0.005 to 0.012	0.424652	FALSE
SLAMF7	HNMT	-0.00195773	-0.011 to 0.007	0.661046	FALSE
SLAMF7	ICAM1	0.00345335	-0.005 to 0.012	0.446959	FALSE
SLAMF7	ICAM3	0.0199556	0.011 to 0.029	1.38994e-05	FALSE
SLAMF7	IDUA	-0.00567879	-0.015 to 0.003	0.21615	FALSE
SLAMF7	IGFBP2	0.00557971	-0.003 to 0.014	0.205064	FALSE
SLAMF7	IGFBP7	0.00107489	-0.007 to 0.01	0.805448	FALSE
SLAMF7	IGFBPL1	-0.00350745	-0.012 to 0.005	0.420357	FALSE
SLAMF7	IL10RB	-0.000245833	-0.009 to 0.009	0.956201	FALSE
SLAMF7	IL12B	-0.00196206	-0.011 to 0.007	0.662892	FALSE
SLAMF7	IL19	0.00051989	-0.008 to 0.009	0.908136	FALSE
SLAMF7	IL1RL1	0.00791197	0 to 0.016	0.0643373	FALSE
SLAMF7	IL2RA	-0.00349412	-0.012 to 0.005	0.438309	FALSE
SLAMF7	IL4R	0.000397334	-0.008 to 0.009	0.930037	FALSE
SLAMF7	ITGAV	0.00656677	-0.002 to 0.015	0.138029	FALSE
SLAMF7	KLK11	0.000413564	-0.008 to 0.009	0.927425	FALSE
SLAMF7	KLK4	0.00331512	-0.005 to 0.012	0.443235	FALSE
SLAMF7	LAMA4	0.0117013	0.003 to 0.021	0.0108664	FALSE
SLAMF7	LAMP3	0.00534465	-0.003 to 0.014	0.223812	FALSE
SLAMF7	LAYN	0.0058633	-0.003 to 0.014	0.172825	FALSE
SLAMF7	LBP	-0.00434652	-0.013 to 0.005	0.343239	FALSE
SLAMF7	LCN2	0.00154699	-0.007 to 0.01	0.728347	FALSE
SLAMF7	LGALS1	0.00732626	-0.001 to 0.016	0.102607	FALSE
SLAMF7	LILRA5	0.00844886	0 to 0.017	0.0626665	FALSE
SLAMF7	LILRB4	0.00500306	-0.004 to 0.014	0.258892	FALSE
SLAMF7	LRIG1	0.0041959	-0.005 to 0.013	0.352687	FALSE
SLAMF7	LRRN1	-0.00453618	-0.013 to 0.004	0.319412	FALSE
SLAMF7	LTBP2	0.00402776	-0.004 to 0.012	0.303818	FALSE
SLAMF7	LTBP3	0.00324962	-0.006 to 0.012	0.471674	FALSE
SLAMF7	LTBR	-0.002464	-0.011 to 0.006	0.581434	FALSE
SLAMF7	MAD1L1	0.00534095	-0.004 to 0.014	0.237157	FALSE
SLAMF7	MATN2	-0.000492547	-0.009 to 0.008	0.912765	FALSE
SLAMF7	MCFD2	-0.00176144	-0.011 to 0.007	0.70243	FALSE
SLAMF7	MDK	0.00632753	-0.003 to 0.015	0.163313	FALSE
SLAMF7	MEP1B	-0.00438798	-0.013 to 0.005	0.338606	FALSE
SLAMF7	MMP12	0.00788105	0 to 0.016	0.064421	FALSE
SLAMF7	MMP7	0.000131393	-0.009 to 0.009	0.976367	FALSE
SLAMF7	MMP9	0.00146763	-0.007 to 0.01	0.747517	FALSE
SLAMF7	MSLN	0.00067187	-0.008 to 0.01	0.881574	FALSE
SLAMF7	MZB1	0.0136419	0.005 to 0.023	0.00262618	FALSE
SLAMF7	NECTIN2	-0.00180335	-0.011 to 0.007	0.689079	FALSE
SLAMF7	NECTIN4	0.0469579	0.038 to 0.056	3.40399e-25	TRUE
SLAMF7	NOS3	0.000729469	-0.008 to 0.01	0.871979	FALSE
SLAMF7	NPPB	0.00222192	-0.007 to 0.011	0.619311	FALSE
SLAMF7	NT-proBNP	0.00356967	-0.005 to 0.012	0.400227	FALSE
SLAMF7	NUCB2	-0.00121777	-0.01 to 0.008	0.79014	FALSE
SLAMF7	OSMR	0.00401075	-0.005 to 0.013	0.3669	FALSE
SLAMF7	PDCD1	-0.00310955	-0.012 to 0.006	0.49505	FALSE
SLAMF7	PGF	3.65817e-05	-0.008 to 0.008	0.992912	FALSE
SLAMF7	PGLYRP1	0.00366343	-0.005 to 0.013	0.419133	FALSE
SLAMF7	PIK3IP1	0.00281559	-0.006 to 0.011	0.511307	FALSE
SLAMF7	PILRA	-0.00391166	-0.013 to 0.005	0.382326	FALSE
SLAMF7	PLA2G15	-0.00177373	-0.011 to 0.007	0.698043	FALSE
SLAMF7	PLA2G2A	0.00431909	-0.004 to 0.013	0.334286	FALSE
SLAMF7	PLTP	0.00668672	-0.002 to 0.016	0.137943	FALSE
SLAMF7	PON2	0.000999735	-0.008 to 0.01	0.828409	FALSE
SLAMF7	PROC	-0.0113494	-0.02 to -0.002	0.012723	FALSE
SLAMF7	QPCT	0.000767302	-0.008 to 0.01	0.865068	FALSE
SLAMF7	REG1A	0.00654801	-0.002 to 0.015	0.146539	FALSE
SLAMF7	REG1B	0.00677754	-0.002 to 0.016	0.134484	FALSE
SLAMF7	REG3A	0.00191149	-0.007 to 0.011	0.667022	FALSE
SLAMF7	RELT	0.00212672	-0.006 to 0.01	0.609331	FALSE
SLAMF7	RET	-0.00680122	-0.016 to 0.002	0.13122	FALSE
SLAMF7	SCARB2	0.00793385	0 to 0.016	0.064718	FALSE
SLAMF7	SCARF2	0.00426382	-0.004 to 0.012	0.292838	FALSE
SLAMF7	SDC1	0.0131342	0.004 to 0.022	0.00342748	FALSE
SLAMF7	SEMA3F	-6.00295e-05	-0.009 to 0.009	0.989285	FALSE
SLAMF7	SFTPD	-0.000416805	-0.009 to 0.008	0.926112	FALSE
SLAMF7	SIGLEC1	0.00389414	-0.005 to 0.013	0.388574	FALSE
SLAMF7	SIGLEC7	0.0101128	0.001 to 0.019	0.0240698	FALSE
SLAMF7	SIRPB1	0.00118147	-0.008 to 0.01	0.793703	FALSE
SLAMF7	SLAMF8	-1.34844e-05	-0.009 to 0.009	0.997631	FALSE
SLAMF7	SMOC1	0.00145432	-0.007 to 0.01	0.734963	FALSE
SLAMF7	SMOC2	0.00018236	-0.008 to 0.009	0.966084	FALSE
SLAMF7	SMPD1	-0.00309468	-0.012 to 0.006	0.495604	FALSE
SLAMF7	SNCG	0.00237796	-0.006 to 0.011	0.589697	FALSE
SLAMF7	SPINK1	0.00570678	-0.003 to 0.015	0.204951	FALSE
SLAMF7	SPINK4	0.00274953	-0.006 to 0.012	0.538586	FALSE
SLAMF7	SPINT1	0.00783087	-0.001 to 0.017	0.0885705	FALSE
SLAMF7	SPON1	0.00757552	-0.001 to 0.016	0.0825108	FALSE
SLAMF7	SPP1	-0.00316318	-0.012 to 0.006	0.478086	FALSE
SLAMF7	SSC4D	-0.00354265	-0.012 to 0.005	0.416046	FALSE
SLAMF7	STC2	0.00537265	-0.003 to 0.014	0.232451	FALSE
SLAMF7	SUSD2	0.0106118	0.002 to 0.019	0.0177903	FALSE
SLAMF7	TCN2	0.0103007	0.002 to 0.019	0.0215316	FALSE
SLAMF7	TFF2	0.00521881	-0.003 to 0.014	0.239995	FALSE
SLAMF7	TGFA	0.00568401	-0.003 to 0.015	0.213454	FALSE
SLAMF7	TIMD4	0.00125847	-0.008 to 0.01	0.782434	FALSE
SLAMF7	TIMP4	0.00666589	-0.002 to 0.015	0.126343	FALSE
SLAMF7	TNC	-0.00143151	-0.01 to 0.008	0.754126	FALSE
SLAMF7	TNF	0.00172062	-0.007 to 0.011	0.705365	FALSE
SLAMF7	TNFRSF10A	0.00615996	-0.003 to 0.015	0.163901	FALSE
SLAMF7	TNFRSF10B	0.00505393	-0.004 to 0.014	0.248008	FALSE
SLAMF7	TNFRSF11A	0.00125025	-0.008 to 0.01	0.779886	FALSE
SLAMF7	TNFRSF14	-0.00183679	-0.011 to 0.007	0.68278	FALSE
SLAMF7	TNFRSF19	0.00242481	-0.006 to 0.011	0.577207	FALSE
SLAMF7	TNFRSF1A	0.00484812	-0.004 to 0.013	0.269817	FALSE
SLAMF7	TNFRSF21	0.000493184	-0.008 to 0.009	0.912748	FALSE
SLAMF7	TNFRSF4	0.00044644	-0.008 to 0.009	0.920231	FALSE
SLAMF7	TNFRSF6B	0.00699327	-0.002 to 0.016	0.119695	FALSE
SLAMF7	TNFSF13	-0.000436042	-0.009 to 0.008	0.920356	FALSE
SLAMF7	ULBP2	0.00340483	-0.005 to 0.012	0.437359	FALSE
SLAMF7	UMOD	0.0005314	-0.008 to 0.009	0.905057	FALSE
SLAMF7	VEGFD	0.00253892	-0.006 to 0.011	0.574209	FALSE
SLAMF7	WARS	0.00266306	-0.006 to 0.012	0.561085	FALSE
SMOC1	ACTA2	-0.00184297	-0.01 to 0.006	0.658834	FALSE
SMOC1	ACVRL1	0.00307188	-0.005 to 0.012	0.480827	FALSE
SMOC1	ADM	-0.00180771	-0.01 to 0.006	0.66834	FALSE
SMOC1	AGRN	-0.000760995	-0.01 to 0.008	0.864801	FALSE
SMOC1	ALPP	0.00121285	-0.008 to 0.01	0.789901	FALSE
SMOC1	ANGPT2	0.00460164	-0.004 to 0.013	0.307567	FALSE
SMOC1	ANGPTL1	-0.000657585	-0.009 to 0.008	0.88369	FALSE
SMOC1	ANGPTL4	0.0022282	-0.007 to 0.011	0.618982	FALSE
SMOC1	ANXA5	-0.00732701	-0.016 to 0.002	0.108271	FALSE
SMOC1	AREG	-0.0092916	-0.018 to 0	0.0419052	FALSE
SMOC1	ASGR1	0.00335429	-0.005 to 0.012	0.453569	FALSE
SMOC1	BCAN	0.00101152	-0.008 to 0.01	0.820731	FALSE
SMOC1	BTN2A1	0.00414417	-0.005 to 0.013	0.350925	FALSE
SMOC1	BTN3A2	-0.00335183	-0.012 to 0.006	0.460636	FALSE
SMOC1	CALCA	0.00153266	-0.006 to 0.009	0.684355	FALSE
SMOC1	CCL14	-0.00687941	-0.016 to 0.002	0.126178	FALSE
SMOC1	CCL17	-0.0017105	-0.011 to 0.007	0.707769	FALSE
SMOC1	CCL7	-0.00526383	-0.014 to 0.003	0.235369	FALSE
SMOC1	CD274	0.00606422	-0.003 to 0.015	0.176499	FALSE
SMOC1	CD4	0.00178611	-0.007 to 0.011	0.692504	FALSE
SMOC1	CD40	0.00127176	-0.008 to 0.01	0.780749	FALSE
SMOC1	CD74	0.00303967	-0.006 to 0.012	0.486857	FALSE
SMOC1	CD79B	0.00165186	-0.007 to 0.01	0.714188	FALSE
SMOC1	CDCP1	0.0051584	-0.003 to 0.013	0.206966	FALSE
SMOC1	CDH2	0.00325487	-0.005 to 0.012	0.441852	FALSE
SMOC1	CHI3L1	-0.00499508	-0.014 to 0.004	0.253291	FALSE
SMOC1	CHRDL1	0.00488177	-0.003 to 0.013	0.230955	FALSE
SMOC1	CKAP4	0.000722487	-0.008 to 0.009	0.871551	FALSE
SMOC1	CLEC14A	0.00400584	-0.005 to 0.013	0.362892	FALSE
SMOC1	CLEC5A	0.00132969	-0.007 to 0.01	0.762849	FALSE
SMOC1	CLSTN2	-0.00834366	-0.017 to 0.001	0.0661154	FALSE
SMOC1	COL18A1	0.00167733	-0.007 to 0.01	0.697691	FALSE
SMOC1	COL6A3	-0.00382861	-0.013 to 0.005	0.388002	FALSE
SMOC1	CREG1	0.00284882	-0.006 to 0.012	0.530603	FALSE
SMOC1	CRIM1	0.00468378	-0.004 to 0.013	0.290443	FALSE
SMOC1	CSF1	0.00644402	-0.002 to 0.015	0.153773	FALSE
SMOC1	CST3	-0.00271394	-0.011 to 0.006	0.524276	FALSE
SMOC1	CSTB	0.00151796	-0.007 to 0.01	0.736103	FALSE
SMOC1	CTSB	-0.00467918	-0.014 to 0.004	0.299208	FALSE
SMOC1	CTSO	0.00103799	-0.008 to 0.01	0.818685	FALSE
SMOC1	CTSV	-0.00895266	-0.017 to 0	0.0383122	FALSE
SMOC1	CX3CL1	0.00710356	-0.002 to 0.016	0.116804	FALSE
SMOC1	CXADR	-3.90212e-05	-0.009 to 0.009	0.993178	FALSE
SMOC1	CXCL11	-0.00516641	-0.014 to 0.004	0.255176	FALSE
SMOC1	CXCL16	0.0030974	-0.006 to 0.012	0.487739	FALSE
SMOC1	CXCL9	0.00495482	-0.003 to 0.013	0.247455	FALSE
SMOC1	DDAH1	-0.000714062	-0.01 to 0.008	0.875171	FALSE
SMOC1	DDR1	0.00412156	-0.005 to 0.013	0.361839	FALSE
SMOC1	DLL1	0.00659831	-0.002 to 0.015	0.137926	FALSE
SMOC1	EDA2R	0.000465591	-0.007 to 0.008	0.899505	FALSE
SMOC1	EFEMP1	0.00625929	-0.002 to 0.014	0.133604	FALSE
SMOC1	EFNA1	-0.0015414	-0.01 to 0.007	0.729653	FALSE
SMOC1	ENPP2	0.00118339	-0.006 to 0.009	0.75207	FALSE
SMOC1	EPHA2	0.00151708	-0.007 to 0.01	0.727493	FALSE
SMOC1	EPHB4	0.00393099	-0.005 to 0.013	0.383028	FALSE
SMOC1	F7	0.00674616	-0.002 to 0.016	0.136167	FALSE
SMOC1	FABP1	-0.00254452	-0.011 to 0.006	0.565482	FALSE
SMOC1	FABP2	-0.00462977	-0.014 to 0.004	0.3091	FALSE
SMOC1	FABP4	-0.003447	-0.012 to 0.005	0.417021	FALSE
SMOC1	FAM3C	-0.00465976	-0.013 to 0.004	0.286392	FALSE
SMOC1	FGF23	0.000597471	-0.008 to 0.009	0.895076	FALSE
SMOC1	FUT3_FUT5	0.000497608	-0.008 to 0.009	0.908335	FALSE
SMOC1	GPR37	-0.00681015	-0.016 to 0.002	0.126964	FALSE
SMOC1	GRN	0.00450287	-0.004 to 0.013	0.322257	FALSE
SMOC1	HAVCR1	-0.00154964	-0.01 to 0.007	0.70988	FALSE
SMOC1	HGF	-0.00469486	-0.013 to 0.004	0.291685	FALSE
SMOC1	HLA-E	-0.00467098	-0.013 to 0.004	0.29276	FALSE
SMOC1	HNMT	0.00482653	-0.004 to 0.014	0.277323	FALSE
SMOC1	ICAM1	-0.00013989	-0.009 to 0.009	0.975302	FALSE
SMOC1	ICAM3	0.00269077	-0.006 to 0.012	0.556012	FALSE
SMOC1	IDUA	-0.00323232	-0.012 to 0.006	0.479267	FALSE
SMOC1	IGFBP2	0.00103631	-0.008 to 0.01	0.813021	FALSE
SMOC1	IGFBP7	-0.00343105	-0.012 to 0.005	0.429469	FALSE
SMOC1	IGFBPL1	-0.00203192	-0.011 to 0.006	0.638978	FALSE
SMOC1	IL10RB	0.00201633	-0.007 to 0.011	0.650767	FALSE
SMOC1	IL12B	-2.05608e-05	-0.009 to 0.009	0.996337	FALSE
SMOC1	IL19	-0.00196951	-0.011 to 0.007	0.660442	FALSE
SMOC1	IL1RL1	-0.000841001	-0.009 to 0.008	0.843359	FALSE
SMOC1	IL2RA	0.007487	-0.001 to 0.016	0.0951191	FALSE
SMOC1	IL4R	0.00106152	-0.008 to 0.01	0.813646	FALSE
SMOC1	ITGAV	0.00275876	-0.006 to 0.011	0.531199	FALSE
SMOC1	KLK11	-0.00116711	-0.01 to 0.008	0.796156	FALSE
SMOC1	KLK4	0.00275887	-0.006 to 0.011	0.521358	FALSE
SMOC1	LAMA4	-0.00247279	-0.011 to 0.006	0.588582	FALSE
SMOC1	LAMP3	0.00287412	-0.006 to 0.011	0.510927	FALSE
SMOC1	LAYN	0.00345805	-0.005 to 0.012	0.419116	FALSE
SMOC1	LBP	-0.00050154	-0.009 to 0.008	0.912484	FALSE
SMOC1	LCN2	-0.000159684	-0.009 to 0.009	0.971259	FALSE
SMOC1	LGALS1	-0.0032658	-0.012 to 0.005	0.46463	FALSE
SMOC1	LILRA5	0.00816646	-0.001 to 0.017	0.0705683	FALSE
SMOC1	LILRB4	0.00140954	-0.007 to 0.01	0.749228	FALSE
SMOC1	LRIG1	0.00851412	0 to 0.017	0.0580595	FALSE
SMOC1	LRRN1	-0.00243925	-0.011 to 0.006	0.590541	FALSE
SMOC1	LTBP2	0.00134683	-0.006 to 0.009	0.729684	FALSE
SMOC1	LTBP3	0.00358622	-0.005 to 0.012	0.424727	FALSE
SMOC1	LTBR	0.00603025	-0.003 to 0.015	0.175131	FALSE
SMOC1	MAD1L1	0.00489122	-0.004 to 0.014	0.276618	FALSE
SMOC1	MATN2	0.00444445	-0.004 to 0.013	0.3205	FALSE
SMOC1	MCFD2	-0.0060619	-0.015 to 0.003	0.186398	FALSE
SMOC1	MDK	-0.00169821	-0.011 to 0.007	0.70693	FALSE
SMOC1	MEP1B	-0.0071005	-0.016 to 0.002	0.119672	FALSE
SMOC1	MMP12	0.00561617	-0.003 to 0.014	0.185393	FALSE
SMOC1	MMP7	-0.0102634	-0.019 to -0.002	0.0200434	FALSE
SMOC1	MMP9	0.00382785	-0.005 to 0.013	0.398793	FALSE
SMOC1	MSLN	0.00620164	-0.003 to 0.015	0.166995	FALSE
SMOC1	MZB1	0.00174526	-0.007 to 0.011	0.698927	FALSE
SMOC1	NECTIN2	-0.000279125	-0.009 to 0.009	0.950375	FALSE
SMOC1	NECTIN4	-0.00146255	-0.01 to 0.007	0.745639	FALSE
SMOC1	NOS3	-0.00614897	-0.015 to 0.003	0.17222	FALSE
SMOC1	NPPB	-0.00402726	-0.013 to 0.005	0.365479	FALSE
SMOC1	NT-proBNP	-0.000897718	-0.009 to 0.007	0.831638	FALSE
SMOC1	NUCB2	-0.00844339	-0.017 to 0	0.0636847	FALSE
SMOC1	OSMR	0.00583761	-0.003 to 0.015	0.186901	FALSE
SMOC1	PDCD1	0.00961554	0.001 to 0.019	0.0339766	FALSE
SMOC1	PGF	-0.00253655	-0.011 to 0.005	0.535895	FALSE
SMOC1	PGLYRP1	-0.00587592	-0.015 to 0.003	0.192816	FALSE
SMOC1	PIK3IP1	0.00110964	-0.007 to 0.009	0.794762	FALSE
SMOC1	PILRA	-0.00335042	-0.012 to 0.005	0.452062	FALSE
SMOC1	PLA2G15	0.00262881	-0.006 to 0.012	0.56337	FALSE
SMOC1	PLA2G2A	0.00152616	-0.007 to 0.01	0.731706	FALSE
SMOC1	PLTP	0.00152702	-0.007 to 0.01	0.733514	FALSE
SMOC1	PON2	-0.00419746	-0.013 to 0.005	0.36044	FALSE
SMOC1	PROC	0.00638172	-0.003 to 0.015	0.159179	FALSE
SMOC1	QPCT	0.00312015	-0.006 to 0.012	0.487423	FALSE
SMOC1	REG1A	0.000461592	-0.008 to 0.009	0.91808	FALSE
SMOC1	REG1B	0.00267993	-0.006 to 0.012	0.552029	FALSE
SMOC1	REG3A	-0.00672987	-0.015 to 0.002	0.127937	FALSE
SMOC1	RELT	0.000438138	-0.008 to 0.009	0.91574	FALSE
SMOC1	RET	0.00184596	-0.007 to 0.011	0.680576	FALSE
SMOC1	SCARB2	0.00107075	-0.007 to 0.009	0.802178	FALSE
SMOC1	SCARF2	0.00382159	-0.004 to 0.012	0.343392	FALSE
SMOC1	SDC1	-0.0023225	-0.011 to 0.006	0.603036	FALSE
SMOC1	SEMA3F	0.00289694	-0.006 to 0.012	0.514836	FALSE
SMOC1	SFTPD	0.000905194	-0.008 to 0.01	0.839604	FALSE
SMOC1	SIGLEC1	0.00863764	0 to 0.017	0.0546081	FALSE
SMOC1	SIGLEC7	0.00248232	-0.006 to 0.011	0.57787	FALSE
SMOC1	SIRPB1	0.000558491	-0.008 to 0.009	0.901134	FALSE
SMOC1	SLAMF7	0.00164862	-0.007 to 0.011	0.71626	FALSE
SMOC1	SLAMF8	0.00244774	-0.006 to 0.011	0.58803	FALSE
SMOC1	SMOC2	0.00352586	-0.005 to 0.012	0.4087	FALSE
SMOC1	SMPD1	-0.00020976	-0.009 to 0.009	0.962978	FALSE
SMOC1	SNCG	0.00204986	-0.007 to 0.011	0.640378	FALSE
SMOC1	SPINK1	0.00151344	-0.007 to 0.01	0.735497	FALSE
SMOC1	SPINK4	-0.0041732	-0.013 to 0.005	0.348246	FALSE
SMOC1	SPINT1	-0.00264264	-0.012 to 0.006	0.563576	FALSE
SMOC1	SPON1	-0.00594003	-0.014 to 0.003	0.171253	FALSE
SMOC1	SPP1	-0.0121469	-0.021 to -0.003	0.00618686	FALSE
SMOC1	SSC4D	-0.00544408	-0.014 to 0.003	0.209109	FALSE
SMOC1	STC2	-0.0034399	-0.012 to 0.005	0.442307	FALSE
SMOC1	SUSD2	0.00384408	-0.005 to 0.013	0.388279	FALSE
SMOC1	TCN2	0.00299902	-0.006 to 0.012	0.501258	FALSE
SMOC1	TFF2	0.0052149	-0.003 to 0.014	0.238024	FALSE
SMOC1	TGFA	-0.00349625	-0.012 to 0.005	0.441862	FALSE
SMOC1	TIMD4	0.00804056	-0.001 to 0.017	0.0762079	FALSE
SMOC1	TIMP4	0.00772224	-0.001 to 0.016	0.0751212	FALSE
SMOC1	TNC	-0.00132183	-0.01 to 0.008	0.771326	FALSE
SMOC1	TNF	-0.000646626	-0.01 to 0.008	0.886453	FALSE
SMOC1	TNFRSF10A	0.00489311	-0.004 to 0.014	0.266457	FALSE
SMOC1	TNFRSF10B	-0.00501988	-0.014 to 0.004	0.248868	FALSE
SMOC1	TNFRSF11A	-0.00432859	-0.013 to 0.004	0.330869	FALSE
SMOC1	TNFRSF14	-0.000829683	-0.01 to 0.008	0.852826	FALSE
SMOC1	TNFRSF19	-0.00442125	-0.013 to 0.004	0.307018	FALSE
SMOC1	TNFRSF1A	0.00203407	-0.007 to 0.011	0.641738	FALSE
SMOC1	TNFRSF21	0.00514059	-0.004 to 0.014	0.251061	FALSE
SMOC1	TNFRSF4	0.00271388	-0.006 to 0.011	0.540683	FALSE
SMOC1	TNFRSF6B	0.00217	-0.007 to 0.011	0.627515	FALSE
SMOC1	TNFSF13	0.00137202	-0.007 to 0.01	0.751877	FALSE
SMOC1	ULBP2	0.00250306	-0.006 to 0.011	0.56611	FALSE
SMOC1	UMOD	0.00483518	-0.004 to 0.014	0.275418	FALSE
SMOC1	VEGFD	-0.00335706	-0.012 to 0.005	0.455304	FALSE
SMOC1	WARS	0.00315316	-0.006 to 0.012	0.489184	FALSE
SPINT1	ACTA2	0.00366654	-0.005 to 0.012	0.380173	FALSE
SPINT1	ACVRL1	0.00013068	-0.008 to 0.009	0.976097	FALSE
SPINT1	ADM	-0.00195153	-0.01 to 0.006	0.644023	FALSE
SPINT1	AGRN	-0.00384205	-0.013 to 0.005	0.390439	FALSE
SPINT1	ALPP	0.00413557	-0.005 to 0.013	0.36406	FALSE
SPINT1	ANGPT2	-0.000112889	-0.009 to 0.009	0.980049	FALSE
SPINT1	ANGPTL1	0.00451755	-0.004 to 0.013	0.315338	FALSE
SPINT1	ANGPTL4	0.00732617	-0.001 to 0.016	0.102353	FALSE
SPINT1	ANXA5	0.00482437	-0.004 to 0.014	0.290759	FALSE
SPINT1	AREG	0.0022856	-0.007 to 0.011	0.617096	FALSE
SPINT1	ASGR1	0.000280771	-0.008 to 0.009	0.950024	FALSE
SPINT1	BCAN	-0.000538871	-0.009 to 0.008	0.904002	FALSE
SPINT1	BTN2A1	-0.00110464	-0.01 to 0.008	0.803821	FALSE
SPINT1	BTN3A2	0.00467769	-0.004 to 0.014	0.303628	FALSE
SPINT1	CALCA	-4.62585e-05	-0.007 to 0.007	0.99022	FALSE
SPINT1	CCL14	0.00162627	-0.007 to 0.01	0.717957	FALSE
SPINT1	CCL17	-0.00370975	-0.013 to 0.005	0.416659	FALSE
SPINT1	CCL7	0.00305162	-0.006 to 0.012	0.491902	FALSE
SPINT1	CD274	-0.00221212	-0.011 to 0.007	0.622311	FALSE
SPINT1	CD4	-0.0017478	-0.011 to 0.007	0.699042	FALSE
SPINT1	CD40	-0.00596066	-0.015 to 0.003	0.192452	FALSE
SPINT1	CD74	0.0011895	-0.007 to 0.01	0.785744	FALSE
SPINT1	CD79B	-0.00568972	-0.015 to 0.003	0.207559	FALSE
SPINT1	CDCP1	0.00937358	0.001 to 0.017	0.0219603	FALSE
SPINT1	CDH2	-0.0022029	-0.011 to 0.006	0.603051	FALSE
SPINT1	CHI3L1	0.000834657	-0.008 to 0.009	0.848754	FALSE
SPINT1	CHRDL1	-0.00490705	-0.013 to 0.003	0.228986	FALSE
SPINT1	CKAP4	0.00215	-0.007 to 0.011	0.630724	FALSE
SPINT1	CLEC14A	-0.0018092	-0.01 to 0.007	0.681405	FALSE
SPINT1	CLEC5A	-0.00520388	-0.014 to 0.003	0.23808	FALSE
SPINT1	CLSTN2	0.00651828	-0.002 to 0.015	0.151499	FALSE
SPINT1	COL18A1	0.00254785	-0.006 to 0.011	0.555536	FALSE
SPINT1	COL6A3	-0.000691265	-0.009 to 0.008	0.876258	FALSE
SPINT1	CREG1	0.00242987	-0.006 to 0.011	0.59309	FALSE
SPINT1	CRIM1	0.00102266	-0.008 to 0.01	0.817624	FALSE
SPINT1	CSF1	-0.000431341	-0.009 to 0.008	0.92401	FALSE
SPINT1	CST3	0.00191763	-0.006 to 0.01	0.653064	FALSE
SPINT1	CSTB	0.00296687	-0.006 to 0.012	0.51048	FALSE
SPINT1	CTSB	0.00933775	0 to 0.018	0.0384719	FALSE
SPINT1	CTSO	-0.00283467	-0.012 to 0.006	0.531681	FALSE
SPINT1	CTSV	0.00129024	-0.007 to 0.01	0.765509	FALSE
SPINT1	CX3CL1	0.0052103	-0.004 to 0.014	0.250453	FALSE
SPINT1	CXADR	0.00213111	-0.007 to 0.011	0.640851	FALSE
SPINT1	CXCL11	-0.0039495	-0.013 to 0.005	0.38483	FALSE
SPINT1	CXCL16	-0.00357154	-0.012 to 0.005	0.424068	FALSE
SPINT1	CXCL9	0.00273316	-0.006 to 0.011	0.523881	FALSE
SPINT1	DDAH1	-0.00886678	-0.018 to 0	0.0513062	FALSE
SPINT1	DDR1	-0.0036861	-0.013 to 0.005	0.41521	FALSE
SPINT1	DLL1	0.00364528	-0.005 to 0.012	0.412885	FALSE
SPINT1	EDA2R	-0.000657316	-0.008 to 0.007	0.858626	FALSE
SPINT1	EFEMP1	0.00244715	-0.006 to 0.011	0.55794	FALSE
SPINT1	EFNA1	0.00188021	-0.007 to 0.011	0.673642	FALSE
SPINT1	ENPP2	-0.0095775	-0.017 to -0.002	0.0106354	FALSE
SPINT1	EPHA2	0.0016625	-0.007 to 0.01	0.702827	FALSE
SPINT1	EPHB4	0.00435531	-0.004 to 0.013	0.334251	FALSE
SPINT1	F7	0.003135	-0.006 to 0.012	0.489023	FALSE
SPINT1	FABP1	-0.00136714	-0.01 to 0.007	0.757702	FALSE
SPINT1	FABP2	0.00524259	-0.004 to 0.014	0.249869	FALSE
SPINT1	FABP4	0.00037021	-0.008 to 0.009	0.930604	FALSE
SPINT1	FAM3C	0.00208324	-0.006 to 0.011	0.633961	FALSE
SPINT1	FGF23	0.00620395	-0.003 to 0.015	0.171259	FALSE
SPINT1	FUT3_FUT5	0.00490493	-0.004 to 0.013	0.256847	FALSE
SPINT1	GPR37	0.00175396	-0.007 to 0.011	0.694543	FALSE
SPINT1	GRN	-0.00380306	-0.013 to 0.005	0.403599	FALSE
SPINT1	HAVCR1	0.00904581	0.001 to 0.017	0.0300358	FALSE
SPINT1	HGF	-0.00561685	-0.014 to 0.003	0.207551	FALSE
SPINT1	HLA-E	0.000464412	-0.008 to 0.009	0.916769	FALSE
SPINT1	HNMT	-0.00416529	-0.013 to 0.005	0.348943	FALSE
SPINT1	ICAM1	-0.00107636	-0.01 to 0.008	0.811891	FALSE
SPINT1	ICAM3	-0.00135301	-0.01 to 0.008	0.767399	FALSE
SPINT1	IDUA	0.00376406	-0.005 to 0.013	0.410453	FALSE
SPINT1	IGFBP2	0.00623025	-0.002 to 0.015	0.155406	FALSE
SPINT1	IGFBP7	0.00237332	-0.006 to 0.011	0.585057	FALSE
SPINT1	IGFBPL1	-0.000175207	-0.009 to 0.008	0.967763	FALSE
SPINT1	IL10RB	-0.00202225	-0.011 to 0.007	0.650116	FALSE
SPINT1	IL12B	-0.00817216	-0.017 to 0.001	0.0683061	FALSE
SPINT1	IL19	-0.00466558	-0.013 to 0.004	0.298482	FALSE
SPINT1	IL1RL1	-0.00105607	-0.009 to 0.007	0.804212	FALSE
SPINT1	IL2RA	0.00466883	-0.004 to 0.013	0.29844	FALSE
SPINT1	IL4R	0.00293977	-0.006 to 0.012	0.514267	FALSE
SPINT1	ITGAV	-0.00201998	-0.011 to 0.007	0.646909	FALSE
SPINT1	KLK11	-0.00111806	-0.01 to 0.008	0.804726	FALSE
SPINT1	KLK4	0.0116082	0.003 to 0.02	0.00702395	FALSE
SPINT1	LAMA4	-0.00546675	-0.014 to 0.004	0.232217	FALSE
SPINT1	LAMP3	0.0129359	0.004 to 0.022	0.00311487	FALSE
SPINT1	LAYN	0.0058625	-0.003 to 0.014	0.171165	FALSE
SPINT1	LBP	0.00650179	-0.002 to 0.015	0.154603	FALSE
SPINT1	LCN2	-0.00469905	-0.013 to 0.004	0.289481	FALSE
SPINT1	LGALS1	0.000759043	-0.008 to 0.01	0.86517	FALSE
SPINT1	LILRA5	0.000326266	-0.009 to 0.009	0.942463	FALSE
SPINT1	LILRB4	-0.00509496	-0.014 to 0.004	0.248349	FALSE
SPINT1	LRIG1	0.010382	0.002 to 0.019	0.0209499	FALSE
SPINT1	LRRN1	0.00336847	-0.006 to 0.012	0.457889	FALSE
SPINT1	LTBP2	0.00509926	-0.003 to 0.013	0.191191	FALSE
SPINT1	LTBP3	-0.000876801	-0.01 to 0.008	0.845407	FALSE
SPINT1	LTBR	-0.00124645	-0.01 to 0.007	0.779478	FALSE
SPINT1	MAD1L1	-0.00520819	-0.014 to 0.004	0.247123	FALSE
SPINT1	MATN2	0.00187813	-0.007 to 0.011	0.674919	FALSE
SPINT1	MCFD2	-0.0057735	-0.015 to 0.003	0.208657	FALSE
SPINT1	MDK	-0.00887392	-0.018 to 0	0.0496598	FALSE
SPINT1	MEP1B	-0.0103958	-0.019 to -0.001	0.0228311	FALSE
SPINT1	MMP12	0.00605753	-0.002 to 0.014	0.15356	FALSE
SPINT1	MMP7	0.000976546	-0.008 to 0.01	0.825048	FALSE
SPINT1	MMP9	0.000960294	-0.008 to 0.01	0.832513	FALSE
SPINT1	MSLN	0.00916126	0 to 0.018	0.0413969	FALSE
SPINT1	MZB1	-0.00599565	-0.015 to 0.003	0.184355	FALSE
SPINT1	NECTIN2	0.00179281	-0.007 to 0.011	0.689625	FALSE
SPINT1	NECTIN4	0.0113908	0.003 to 0.02	0.0115965	FALSE
SPINT1	NOS3	-0.00334498	-0.012 to 0.005	0.458146	FALSE
SPINT1	NPPB	0.00350159	-0.005 to 0.012	0.431803	FALSE
SPINT1	NT-proBNP	0.00215162	-0.006 to 0.01	0.610698	FALSE
SPINT1	NUCB2	-0.00775545	-0.017 to 0.001	0.0888131	FALSE
SPINT1	OSMR	0.00432492	-0.004 to 0.013	0.328626	FALSE
SPINT1	PDCD1	-0.00689356	-0.016 to 0.002	0.128844	FALSE
SPINT1	PGF	-0.00770118	-0.016 to 0	0.0604215	FALSE
SPINT1	PGLYRP1	-0.00433845	-0.013 to 0.005	0.336735	FALSE
SPINT1	PIK3IP1	0.00132554	-0.007 to 0.01	0.756214	FALSE
SPINT1	PILRA	-0.00304007	-0.012 to 0.006	0.495438	FALSE
SPINT1	PLA2G15	-0.00224831	-0.011 to 0.007	0.621489	FALSE
SPINT1	PLA2G2A	0.000297604	-0.008 to 0.009	0.946745	FALSE
SPINT1	PLTP	0.00393023	-0.005 to 0.013	0.381334	FALSE
SPINT1	PON2	-0.00212952	-0.011 to 0.007	0.64298	FALSE
SPINT1	PROC	0.002403	-0.006 to 0.011	0.596381	FALSE
SPINT1	QPCT	-0.0113776	-0.02 to -0.003	0.0114098	FALSE
SPINT1	REG1A	0.00541301	-0.003 to 0.014	0.228195	FALSE
SPINT1	REG1B	0.0067868	-0.002 to 0.016	0.132398	FALSE
SPINT1	REG3A	0.00899111	0 to 0.018	0.042165	FALSE
SPINT1	RELT	-0.00282687	-0.011 to 0.005	0.495241	FALSE
SPINT1	RET	-0.0045403	-0.013 to 0.004	0.311724	FALSE
SPINT1	SCARB2	0.00220387	-0.006 to 0.011	0.606434	FALSE
SPINT1	SCARF2	-0.00157836	-0.009 to 0.006	0.69583	FALSE
SPINT1	SDC1	-0.00479426	-0.014 to 0.004	0.283496	FALSE
SPINT1	SEMA3F	-0.00111471	-0.01 to 0.008	0.802288	FALSE
SPINT1	SFTPD	0.00835083	0 to 0.017	0.0621085	FALSE
SPINT1	SIGLEC1	-0.00100322	-0.01 to 0.008	0.823524	FALSE
SPINT1	SIGLEC7	-0.000132243	-0.009 to 0.009	0.976371	FALSE
SPINT1	SIRPB1	0.00108421	-0.008 to 0.01	0.8096	FALSE
SPINT1	SLAMF7	-0.00300148	-0.012 to 0.006	0.508549	FALSE
SPINT1	SLAMF8	-0.000548199	-0.009 to 0.008	0.903529	FALSE
SPINT1	SMOC1	-0.00106621	-0.009 to 0.007	0.803218	FALSE
SPINT1	SMOC2	0.000796443	-0.008 to 0.009	0.852093	FALSE
SPINT1	SMPD1	0.00487584	-0.004 to 0.014	0.281062	FALSE
SPINT1	SNCG	0.00324476	-0.005 to 0.012	0.460027	FALSE
SPINT1	SPINK1	0.00335973	-0.005 to 0.012	0.45371	FALSE
SPINT1	SPINK4	0.00214817	-0.007 to 0.011	0.629534	FALSE
SPINT1	SPON1	0.000508942	-0.008 to 0.009	0.906768	FALSE
SPINT1	SPP1	0.00152883	-0.007 to 0.01	0.730669	FALSE
SPINT1	SSC4D	-0.00820084	-0.017 to 0	0.0587194	FALSE
SPINT1	STC2	-0.00320694	-0.012 to 0.006	0.474238	FALSE
SPINT1	SUSD2	0.00290434	-0.006 to 0.012	0.514904	FALSE
SPINT1	TCN2	0.00252865	-0.006 to 0.011	0.571053	FALSE
SPINT1	TFF2	-0.00518978	-0.014 to 0.003	0.240733	FALSE
SPINT1	TGFA	-0.00134683	-0.01 to 0.008	0.767246	FALSE
SPINT1	TIMD4	0.00129884	-0.008 to 0.01	0.774762	FALSE
SPINT1	TIMP4	0.00800025	-0.001 to 0.017	0.065465	FALSE
SPINT1	TNC	0.0029356	-0.006 to 0.012	0.519011	FALSE
SPINT1	TNF	-0.00466623	-0.014 to 0.004	0.303255	FALSE
SPINT1	TNFRSF10A	0.00760346	-0.001 to 0.016	0.0844927	FALSE
SPINT1	TNFRSF10B	0.00357937	-0.005 to 0.012	0.411399	FALSE
SPINT1	TNFRSF11A	0.00265672	-0.006 to 0.011	0.551016	FALSE
SPINT1	TNFRSF14	-0.0033061	-0.012 to 0.005	0.460187	FALSE
SPINT1	TNFRSF19	-0.000267254	-0.009 to 0.008	0.95081	FALSE
SPINT1	TNFRSF1A	0.000641497	-0.008 to 0.009	0.88345	FALSE
SPINT1	TNFRSF21	0.000799238	-0.008 to 0.01	0.858501	FALSE
SPINT1	TNFRSF4	-0.00488506	-0.014 to 0.004	0.271248	FALSE
SPINT1	TNFRSF6B	-0.00089441	-0.01 to 0.008	0.84163	FALSE
SPINT1	TNFSF13	0.00397504	-0.005 to 0.012	0.360115	FALSE
SPINT1	ULBP2	0.00234803	-0.006 to 0.011	0.590751	FALSE
SPINT1	UMOD	0.00610266	-0.003 to 0.015	0.169042	FALSE
SPINT1	VEGFD	-0.00200658	-0.011 to 0.007	0.655713	FALSE
SPINT1	WARS	-0.00392601	-0.013 to 0.005	0.389614	FALSE
SPON1	ACTA2	0.00522311	-0.003 to 0.013	0.211595	FALSE
SPON1	ACVRL1	-0.000726959	-0.009 to 0.008	0.867726	FALSE
SPON1	ADM	0.00847036	0 to 0.017	0.0450585	FALSE
SPON1	AGRN	-0.00412972	-0.013 to 0.005	0.356308	FALSE
SPON1	ALPP	-0.00550212	-0.014 to 0.003	0.227561	FALSE
SPON1	ANGPT2	0.00735125	-0.002 to 0.016	0.10368	FALSE
SPON1	ANGPTL1	0.00490154	-0.004 to 0.014	0.27633	FALSE
SPON1	ANGPTL4	0.00726857	-0.002 to 0.016	0.105346	FALSE
SPON1	ANXA5	0.001136	-0.008 to 0.01	0.80369	FALSE
SPON1	AREG	0.0114216	0.002 to 0.02	0.0125385	FALSE
SPON1	ASGR1	0.00696696	-0.002 to 0.016	0.12017	FALSE
SPON1	BCAN	0.00184655	-0.007 to 0.011	0.679629	FALSE
SPON1	BTN2A1	-0.00223047	-0.011 to 0.006	0.616235	FALSE
SPON1	BTN3A2	-0.000530403	-0.009 to 0.008	0.907214	FALSE
SPON1	CALCA	-0.0035402	-0.011 to 0.004	0.348542	FALSE
SPON1	CCL14	0.00419614	-0.005 to 0.013	0.351727	FALSE
SPON1	CCL17	-0.0052136	-0.014 to 0.004	0.254027	FALSE
SPON1	CCL7	0.00387535	-0.005 to 0.013	0.383128	FALSE
SPON1	CD274	0.00268764	-0.006 to 0.011	0.549834	FALSE
SPON1	CD4	0.00946895	0.001 to 0.018	0.0363502	FALSE
SPON1	CD40	-0.000390865	-0.009 to 0.009	0.931943	FALSE
SPON1	CD74	-0.00472658	-0.013 to 0.004	0.280426	FALSE
SPON1	CD79B	-0.000726728	-0.01 to 0.008	0.872211	FALSE
SPON1	CDCP1	0.00774457	0 to 0.016	0.0585659	FALSE
SPON1	CDH2	-0.000147423	-0.008 to 0.008	0.97226	FALSE
SPON1	CHI3L1	0.0026539	-0.006 to 0.011	0.544566	FALSE
SPON1	CHRDL1	0.00489968	-0.003 to 0.013	0.230041	FALSE
SPON1	CKAP4	0.00421354	-0.005 to 0.013	0.346515	FALSE
SPON1	CLEC14A	0.00225555	-0.006 to 0.011	0.609041	FALSE
SPON1	CLEC5A	-0.00251827	-0.011 to 0.006	0.568344	FALSE
SPON1	CLSTN2	0.0120089	0.003 to 0.021	0.00827959	FALSE
SPON1	COL18A1	0.00519017	-0.003 to 0.014	0.23017	FALSE
SPON1	COL6A3	0.00207999	-0.007 to 0.011	0.639654	FALSE
SPON1	CREG1	-0.00105668	-0.01 to 0.008	0.816382	FALSE
SPON1	CRIM1	0.00490082	-0.004 to 0.014	0.269481	FALSE
SPON1	CSF1	0.000754893	-0.008 to 0.01	0.867525	FALSE
SPON1	CST3	0.00477752	-0.004 to 0.013	0.263121	FALSE
SPON1	CSTB	0.00144276	-0.007 to 0.01	0.749137	FALSE
SPON1	CTSB	0.00139861	-0.007 to 0.01	0.756736	FALSE
SPON1	CTSO	0.00592639	-0.003 to 0.015	0.191344	FALSE
SPON1	CTSV	0.00467188	-0.004 to 0.013	0.280524	FALSE
SPON1	CX3CL1	-0.00506638	-0.014 to 0.004	0.264143	FALSE
SPON1	CXADR	0.0108843	0.002 to 0.02	0.0172715	FALSE
SPON1	CXCL11	0.00438975	-0.005 to 0.013	0.33446	FALSE
SPON1	CXCL16	-0.00100256	-0.01 to 0.008	0.822585	FALSE
SPON1	CXCL9	0.00745335	-0.001 to 0.016	0.0824187	FALSE
SPON1	DDAH1	5.3594e-05	-0.009 to 0.009	0.990609	FALSE
SPON1	DDR1	-0.000458269	-0.009 to 0.008	0.919379	FALSE
SPON1	DLL1	-0.00175748	-0.01 to 0.007	0.693231	FALSE
SPON1	EDA2R	0.00361963	-0.004 to 0.011	0.327022	FALSE
SPON1	EFEMP1	0.00281971	-0.005 to 0.011	0.499936	FALSE
SPON1	EFNA1	0.0036805	-0.005 to 0.012	0.410064	FALSE
SPON1	ENPP2	0.0082177	0.001 to 0.016	0.0285179	FALSE
SPON1	EPHA2	0.0053523	-0.003 to 0.014	0.219708	FALSE
SPON1	EPHB4	0.000742585	-0.008 to 0.01	0.869332	FALSE
SPON1	F7	-0.00343161	-0.012 to 0.005	0.449203	FALSE
SPON1	FABP1	0.0103425	0.002 to 0.019	0.0196955	FALSE
SPON1	FABP2	0.00447556	-0.004 to 0.013	0.326314	FALSE
SPON1	FABP4	0.00475048	-0.004 to 0.013	0.264161	FALSE
SPON1	FAM3C	-0.002168	-0.011 to 0.006	0.620491	FALSE
SPON1	FGF23	0.00664721	-0.002 to 0.016	0.142973	FALSE
SPON1	FUT3_FUT5	0.00405986	-0.004 to 0.013	0.348346	FALSE
SPON1	GPR37	0.00135752	-0.007 to 0.01	0.761351	FALSE
SPON1	GRN	0.00280304	-0.006 to 0.012	0.538475	FALSE
SPON1	HAVCR1	0.00629328	-0.002 to 0.014	0.131488	FALSE
SPON1	HGF	0.0119509	0.003 to 0.021	0.00737069	FALSE
SPON1	HLA-E	0.0023464	-0.006 to 0.011	0.597777	FALSE
SPON1	HNMT	0.00726432	-0.001 to 0.016	0.102619	FALSE
SPON1	ICAM1	0.00622938	-0.003 to 0.015	0.168728	FALSE
SPON1	ICAM3	0.00522143	-0.004 to 0.014	0.254043	FALSE
SPON1	IDUA	0.00714511	-0.002 to 0.016	0.118462	FALSE
SPON1	IGFBP2	-0.000936775	-0.01 to 0.008	0.830977	FALSE
SPON1	IGFBP7	0.0064752	-0.002 to 0.015	0.136597	FALSE
SPON1	IGFBPL1	0.00624645	-0.002 to 0.015	0.149942	FALSE
SPON1	IL10RB	-0.00241818	-0.011 to 0.006	0.58782	FALSE
SPON1	IL12B	0.00450227	-0.004 to 0.013	0.315594	FALSE
SPON1	IL19	-0.00194299	-0.011 to 0.007	0.665269	FALSE
SPON1	IL1RL1	0.00539499	-0.003 to 0.014	0.205711	FALSE
SPON1	IL2RA	0.00282125	-0.006 to 0.012	0.530113	FALSE
SPON1	IL4R	0.000407577	-0.008 to 0.009	0.928006	FALSE
SPON1	ITGAV	-0.00251762	-0.011 to 0.006	0.568358	FALSE
SPON1	KLK11	-0.000652807	-0.01 to 0.008	0.885307	FALSE
SPON1	KLK4	0.00251162	-0.006 to 0.011	0.560034	FALSE
SPON1	LAMA4	-0.00242414	-0.011 to 0.007	0.596563	FALSE
SPON1	LAMP3	-0.00229393	-0.011 to 0.006	0.60042	FALSE
SPON1	LAYN	0.00193235	-0.006 to 0.01	0.652194	FALSE
SPON1	LBP	-0.00494168	-0.014 to 0.004	0.279666	FALSE
SPON1	LCN2	0.000841351	-0.008 to 0.01	0.849692	FALSE
SPON1	LGALS1	-0.00106133	-0.01 to 0.008	0.812473	FALSE
SPON1	LILRA5	0.000128207	-0.009 to 0.009	0.977391	FALSE
SPON1	LILRB4	-0.00627961	-0.015 to 0.002	0.155114	FALSE
SPON1	LRIG1	0.00451007	-0.004 to 0.013	0.316235	FALSE
SPON1	LRRN1	-0.00400187	-0.013 to 0.005	0.378187	FALSE
SPON1	LTBP2	0.00186744	-0.006 to 0.01	0.632436	FALSE
SPON1	LTBP3	0.00320127	-0.006 to 0.012	0.476865	FALSE
SPON1	LTBR	0.00501274	-0.004 to 0.014	0.260507	FALSE
SPON1	MAD1L1	0.000752339	-0.008 to 0.01	0.867326	FALSE
SPON1	MATN2	0.00664668	-0.002 to 0.015	0.138031	FALSE
SPON1	MCFD2	-0.00100238	-0.01 to 0.008	0.827339	FALSE
SPON1	MDK	0.00293091	-0.006 to 0.012	0.517113	FALSE
SPON1	MEP1B	-0.00701173	-0.016 to 0.002	0.125008	FALSE
SPON1	MMP12	0.00121676	-0.007 to 0.01	0.774549	FALSE
SPON1	MMP7	-0.000123517	-0.009 to 0.009	0.977711	FALSE
SPON1	MMP9	0.00564398	-0.003 to 0.015	0.214235	FALSE
SPON1	MSLN	-0.00879768	-0.018 to 0	0.0503365	FALSE
SPON1	MZB1	0.00661657	-0.002 to 0.015	0.143241	FALSE
SPON1	NECTIN2	0.00206621	-0.007 to 0.011	0.645576	FALSE
SPON1	NECTIN4	-0.00489337	-0.014 to 0.004	0.27858	FALSE
SPON1	NOS3	0.0025462	-0.006 to 0.011	0.572546	FALSE
SPON1	NPPB	0.00301509	-0.006 to 0.012	0.498803	FALSE
SPON1	NT-proBNP	0.0102588	0.002 to 0.019	0.0152884	FALSE
SPON1	NUCB2	-0.00125196	-0.01 to 0.008	0.783708	FALSE
SPON1	OSMR	0.00949824	0.001 to 0.018	0.0320486	FALSE
SPON1	PDCD1	-0.000263969	-0.009 to 0.009	0.953662	FALSE
SPON1	PGF	0.00174268	-0.006 to 0.01	0.67115	FALSE
SPON1	PGLYRP1	0.00225631	-0.007 to 0.011	0.617625	FALSE
SPON1	PIK3IP1	0.0020491	-0.006 to 0.01	0.631544	FALSE
SPON1	PILRA	0.000180127	-0.009 to 0.009	0.967806	FALSE
SPON1	PLA2G15	0.00343848	-0.005 to 0.012	0.450529	FALSE
SPON1	PLA2G2A	0.00302827	-0.006 to 0.012	0.497038	FALSE
SPON1	PLTP	-0.00163038	-0.01 to 0.007	0.716692	FALSE
SPON1	PON2	-0.000743049	-0.01 to 0.008	0.871607	FALSE
SPON1	PROC	0.00245751	-0.006 to 0.011	0.588361	FALSE
SPON1	QPCT	0.00137519	-0.007 to 0.01	0.759956	FALSE
SPON1	REG1A	0.00575648	-0.003 to 0.015	0.200367	FALSE
SPON1	REG1B	0.00545436	-0.003 to 0.014	0.226906	FALSE
SPON1	REG3A	0.00377591	-0.005 to 0.012	0.393855	FALSE
SPON1	RELT	-0.000384403	-0.009 to 0.008	0.926167	FALSE
SPON1	RET	0.000870007	-0.008 to 0.01	0.846415	FALSE
SPON1	SCARB2	0.00420469	-0.004 to 0.013	0.326036	FALSE
SPON1	SCARF2	0.000970786	-0.007 to 0.009	0.810116	FALSE
SPON1	SDC1	-0.00119563	-0.01 to 0.008	0.789266	FALSE
SPON1	SEMA3F	0.000329609	-0.008 to 0.009	0.941026	FALSE
SPON1	SFTPD	0.000570698	-0.008 to 0.009	0.898631	FALSE
SPON1	SIGLEC1	0.000437612	-0.008 to 0.009	0.922562	FALSE
SPON1	SIGLEC7	0.00786913	-0.001 to 0.017	0.078209	FALSE
SPON1	SIRPB1	0.00182254	-0.007 to 0.011	0.68569	FALSE
SPON1	SLAMF7	0.00175193	-0.007 to 0.011	0.699806	FALSE
SPON1	SLAMF8	0.00595824	-0.003 to 0.015	0.188058	FALSE
SPON1	SMOC1	0.00953566	0.001 to 0.018	0.0259505	FALSE
SPON1	SMOC2	-0.00438533	-0.013 to 0.004	0.304971	FALSE
SPON1	SMPD1	0.00471606	-0.004 to 0.014	0.297497	FALSE
SPON1	SNCG	0.00140703	-0.007 to 0.01	0.748876	FALSE
SPON1	SPINK1	0.00630643	-0.002 to 0.015	0.159926	FALSE
SPON1	SPINK4	0.00961522	0.001 to 0.018	0.0309625	FALSE
SPON1	SPINT1	0.00286912	-0.006 to 0.012	0.531335	FALSE
SPON1	SPP1	0.00688783	-0.002 to 0.016	0.121209	FALSE
SPON1	SSC4D	-0.00668026	-0.015 to 0.002	0.123899	FALSE
SPON1	STC2	-0.00278226	-0.012 to 0.006	0.53502	FALSE
SPON1	SUSD2	0.00714522	-0.002 to 0.016	0.109394	FALSE
SPON1	TCN2	0.0036927	-0.005 to 0.012	0.408431	FALSE
SPON1	TFF2	0.00166647	-0.007 to 0.01	0.706606	FALSE
SPON1	TGFA	0.00785276	-0.001 to 0.017	0.0846315	FALSE
SPON1	TIMD4	0.00255231	-0.006 to 0.011	0.574199	FALSE
SPON1	TIMP4	0.00405172	-0.004 to 0.013	0.351238	FALSE
SPON1	TNC	-0.00284612	-0.012 to 0.006	0.532144	FALSE
SPON1	TNF	0.00585002	-0.003 to 0.015	0.197165	FALSE
SPON1	TNFRSF10A	-0.00105964	-0.01 to 0.008	0.810143	FALSE
SPON1	TNFRSF10B	0.00169117	-0.007 to 0.01	0.698154	FALSE
SPON1	TNFRSF11A	0.00437494	-0.004 to 0.013	0.326539	FALSE
SPON1	TNFRSF14	0.000948744	-0.008 to 0.01	0.832283	FALSE
SPON1	TNFRSF19	-0.0013317	-0.01 to 0.007	0.758724	FALSE
SPON1	TNFRSF1A	0.00522045	-0.003 to 0.014	0.233224	FALSE
SPON1	TNFRSF21	0.00298751	-0.006 to 0.012	0.505471	FALSE
SPON1	TNFRSF4	0.00177233	-0.007 to 0.01	0.690003	FALSE
SPON1	TNFRSF6B	0.000732444	-0.008 to 0.01	0.870123	FALSE
SPON1	TNFSF13	0.00193167	-0.007 to 0.01	0.656771	FALSE
SPON1	ULBP2	-0.00116786	-0.01 to 0.007	0.789268	FALSE
SPON1	UMOD	-0.00561125	-0.014 to 0.003	0.206381	FALSE
SPON1	VEGFD	6.54397e-05	-0.009 to 0.009	0.988408	FALSE
SPON1	WARS	0.00711376	-0.002 to 0.016	0.119308	FALSE
SSC4D	ACTA2	0.00321835	-0.005 to 0.011	0.437503	FALSE
SSC4D	ACVRL1	0.00425289	-0.004 to 0.013	0.325691	FALSE
SSC4D	ADM	0.00594551	-0.002 to 0.014	0.155914	FALSE
SSC4D	AGRN	0.000665726	-0.008 to 0.009	0.880772	FALSE
SSC4D	ALPP	-0.00147259	-0.01 to 0.007	0.744606	FALSE
SSC4D	ANGPT2	-0.00192983	-0.011 to 0.007	0.666542	FALSE
SSC4D	ANGPTL1	-0.00398487	-0.013 to 0.005	0.37201	FALSE
SSC4D	ANGPTL4	0.00327846	-0.005 to 0.012	0.461241	FALSE
SSC4D	ANXA5	-0.00431672	-0.013 to 0.005	0.340696	FALSE
SSC4D	AREG	-0.00177096	-0.011 to 0.007	0.696192	FALSE
SSC4D	ASGR1	-0.00311316	-0.012 to 0.006	0.483638	FALSE
SSC4D	BCAN	-0.00751603	-0.016 to 0.001	0.089968	FALSE
SSC4D	BTN2A1	0.0070808	-0.002 to 0.016	0.108505	FALSE
SSC4D	BTN3A2	0.007277	-0.002 to 0.016	0.106741	FALSE
SSC4D	CALCA	-0.00270392	-0.01 to 0.005	0.470166	FALSE
SSC4D	CCL14	0.00163608	-0.007 to 0.01	0.714177	FALSE
SSC4D	CCL17	0.000269467	-0.009 to 0.009	0.952581	FALSE
SSC4D	CCL7	-0.0018387	-0.01 to 0.007	0.676388	FALSE
SSC4D	CD274	0.00423852	-0.004 to 0.013	0.341455	FALSE
SSC4D	CD4	-0.00283188	-0.012 to 0.006	0.527789	FALSE
SSC4D	CD40	-0.000784793	-0.01 to 0.008	0.86268	FALSE
SSC4D	CD74	0.0144325	0.006 to 0.023	0.000885288	FALSE
SSC4D	CD79B	0.00981494	0.001 to 0.019	0.0284264	FALSE
SSC4D	CDCP1	0.0050361	-0.003 to 0.013	0.214737	FALSE
SSC4D	CDH2	-0.0043185	-0.013 to 0.004	0.304176	FALSE
SSC4D	CHI3L1	0.00347527	-0.005 to 0.012	0.423504	FALSE
SSC4D	CHRDL1	-0.00138564	-0.009 to 0.007	0.73206	FALSE
SSC4D	CKAP4	0.00852632	0 to 0.017	0.0546663	FALSE
SSC4D	CLEC14A	0.00552362	-0.003 to 0.014	0.206452	FALSE
SSC4D	CLEC5A	0.00580424	-0.003 to 0.014	0.184724	FALSE
SSC4D	CLSTN2	-0.00211158	-0.011 to 0.007	0.639566	FALSE
SSC4D	COL18A1	-0.00107884	-0.009 to 0.007	0.801361	FALSE
SSC4D	COL6A3	0.00380771	-0.005 to 0.012	0.387295	FALSE
SSC4D	CREG1	-0.00336408	-0.012 to 0.005	0.45586	FALSE
SSC4D	CRIM1	0.00108081	-0.008 to 0.01	0.805956	FALSE
SSC4D	CSF1	0.00545337	-0.003 to 0.014	0.224179	FALSE
SSC4D	CST3	0.00654479	-0.002 to 0.015	0.122021	FALSE
SSC4D	CSTB	-0.00242161	-0.011 to 0.006	0.588228	FALSE
SSC4D	CTSB	0.00264689	-0.006 to 0.011	0.554288	FALSE
SSC4D	CTSO	0.00142407	-0.007 to 0.01	0.751472	FALSE
SSC4D	CTSV	-0.00723056	-0.016 to 0.001	0.0920438	FALSE
SSC4D	CX3CL1	0.0122594	0.003 to 0.021	0.00641774	FALSE
SSC4D	CXADR	0.00432797	-0.005 to 0.013	0.339611	FALSE
SSC4D	CXCL11	0.00366815	-0.005 to 0.013	0.415916	FALSE
SSC4D	CXCL16	0.00109993	-0.008 to 0.01	0.804026	FALSE
SSC4D	CXCL9	0.0072413	-0.001 to 0.016	0.0887381	FALSE
SSC4D	DDAH1	0.00323953	-0.006 to 0.012	0.472953	FALSE
SSC4D	DDR1	-0.00192916	-0.011 to 0.007	0.667344	FALSE
SSC4D	DLL1	0.0132062	0.005 to 0.022	0.00278869	FALSE
SSC4D	EDA2R	0.00658897	-0.001 to 0.014	0.071905	FALSE
SSC4D	EFEMP1	0.010097	0.002 to 0.018	0.0148217	FALSE
SSC4D	EFNA1	-0.000932218	-0.01 to 0.008	0.833303	FALSE
SSC4D	ENPP2	-0.00197493	-0.009 to 0.005	0.595485	FALSE
SSC4D	EPHA2	0.00846487	0 to 0.017	0.0502363	FALSE
SSC4D	EPHB4	0.00724225	-0.002 to 0.016	0.10558	FALSE
SSC4D	F7	0.00142953	-0.007 to 0.01	0.750497	FALSE
SSC4D	FABP1	0.00445354	-0.004 to 0.013	0.311092	FALSE
SSC4D	FABP2	0.00485759	-0.004 to 0.014	0.282543	FALSE
SSC4D	FABP4	0.00150597	-0.007 to 0.01	0.721047	FALSE
SSC4D	FAM3C	-0.00181084	-0.01 to 0.007	0.676546	FALSE
SSC4D	FGF23	-0.00365186	-0.012 to 0.005	0.416942	FALSE
SSC4D	FUT3_FUT5	0.00460353	-0.004 to 0.013	0.283432	FALSE
SSC4D	GPR37	0.00460736	-0.004 to 0.013	0.298461	FALSE
SSC4D	GRN	0.00655635	-0.002 to 0.015	0.146694	FALSE
SSC4D	HAVCR1	-0.00197317	-0.01 to 0.006	0.633359	FALSE
SSC4D	HGF	0.00146708	-0.007 to 0.01	0.740043	FALSE
SSC4D	HLA-E	0.00561615	-0.003 to 0.014	0.202727	FALSE
SSC4D	HNMT	0.00516523	-0.003 to 0.014	0.241713	FALSE
SSC4D	ICAM1	0.00535595	-0.003 to 0.014	0.232626	FALSE
SSC4D	ICAM3	0.0020206	-0.007 to 0.011	0.656157	FALSE
SSC4D	IDUA	-0.000716825	-0.01 to 0.008	0.874462	FALSE
SSC4D	IGFBP2	0.00771586	-0.001 to 0.016	0.0761581	FALSE
SSC4D	IGFBP7	-0.000370979	-0.009 to 0.008	0.931446	FALSE
SSC4D	IGFBPL1	-0.00234769	-0.011 to 0.006	0.58519	FALSE
SSC4D	IL10RB	0.00703322	-0.002 to 0.016	0.111807	FALSE
SSC4D	IL12B	0.0106963	0.002 to 0.019	0.0161719	FALSE
SSC4D	IL19	-0.000370346	-0.009 to 0.008	0.933706	FALSE
SSC4D	IL1RL1	0.0047053	-0.004 to 0.013	0.26559	FALSE
SSC4D	IL2RA	0.00511414	-0.004 to 0.014	0.25097	FALSE
SSC4D	IL4R	0.00148256	-0.007 to 0.01	0.740248	FALSE
SSC4D	ITGAV	-0.00629073	-0.015 to 0.002	0.150478	FALSE
SSC4D	KLK11	-0.000421131	-0.009 to 0.008	0.925218	FALSE
SSC4D	KLK4	-5.16122e-05	-0.008 to 0.008	0.990362	FALSE
SSC4D	LAMA4	-0.00402761	-0.013 to 0.005	0.374999	FALSE
SSC4D	LAMP3	0.0136298	0.005 to 0.022	0.00169245	FALSE
SSC4D	LAYN	0.0042197	-0.004 to 0.013	0.320804	FALSE
SSC4D	LBP	0.00541198	-0.003 to 0.014	0.232376	FALSE
SSC4D	LCN2	-0.000222257	-0.009 to 0.008	0.959725	FALSE
SSC4D	LGALS1	-0.00232053	-0.011 to 0.006	0.600821	FALSE
SSC4D	LILRA5	0.00190064	-0.007 to 0.011	0.671725	FALSE
SSC4D	LILRB4	0.00647256	-0.002 to 0.015	0.139371	FALSE
SSC4D	LRIG1	-0.00129951	-0.01 to 0.007	0.770831	FALSE
SSC4D	LRRN1	-0.00409102	-0.013 to 0.005	0.363502	FALSE
SSC4D	LTBP2	-0.00398515	-0.012 to 0.004	0.303202	FALSE
SSC4D	LTBP3	0.00589455	-0.003 to 0.015	0.186424	FALSE
SSC4D	LTBR	0.00519522	-0.003 to 0.014	0.239473	FALSE
SSC4D	MAD1L1	-0.0039106	-0.013 to 0.005	0.38108	FALSE
SSC4D	MATN2	-0.00895654	-0.018 to 0	0.0437994	FALSE
SSC4D	MCFD2	-0.00311605	-0.012 to 0.006	0.494009	FALSE
SSC4D	MDK	-0.000949874	-0.01 to 0.008	0.832285	FALSE
SSC4D	MEP1B	-0.00485463	-0.014 to 0.004	0.284001	FALSE
SSC4D	MMP12	0.00333039	-0.005 to 0.012	0.429054	FALSE
SSC4D	MMP7	-0.00758277	-0.016 to 0.001	0.0836069	FALSE
SSC4D	MMP9	-0.00416268	-0.013 to 0.005	0.355486	FALSE
SSC4D	MSLN	0.00608481	-0.003 to 0.015	0.172138	FALSE
SSC4D	MZB1	0.00765364	-0.001 to 0.016	0.0876349	FALSE
SSC4D	NECTIN2	0.00438672	-0.004 to 0.013	0.324654	FALSE
SSC4D	NECTIN4	0.00866952	0 to 0.017	0.0528213	FALSE
SSC4D	NOS3	0.00344413	-0.005 to 0.012	0.441327	FALSE
SSC4D	NPPB	-0.0102419	-0.019 to -0.002	0.0204696	FALSE
SSC4D	NT-proBNP	-0.00878711	-0.017 to -0.001	0.0361185	FALSE
SSC4D	NUCB2	-0.00399315	-0.013 to 0.005	0.377175	FALSE
SSC4D	OSMR	0.000762511	-0.008 to 0.009	0.862183	FALSE
SSC4D	PDCD1	0.00609102	-0.003 to 0.015	0.17621	FALSE
SSC4D	PGF	0.000301743	-0.008 to 0.008	0.940888	FALSE
SSC4D	PGLYRP1	-0.00436255	-0.013 to 0.004	0.330237	FALSE
SSC4D	PIK3IP1	0.0080873	0 to 0.016	0.0562376	FALSE
SSC4D	PILRA	0.00853827	0 to 0.017	0.0536332	FALSE
SSC4D	PLA2G15	0.00281403	-0.006 to 0.012	0.533363	FALSE
SSC4D	PLA2G2A	-0.00535311	-0.014 to 0.003	0.225893	FALSE
SSC4D	PLTP	-0.000409792	-0.009 to 0.008	0.926695	FALSE
SSC4D	PON2	-0.0056895	-0.015 to 0.003	0.21193	FALSE
SSC4D	PROC	-0.00360153	-0.012 to 0.005	0.423675	FALSE
SSC4D	QPCT	0.00340119	-0.005 to 0.012	0.445909	FALSE
SSC4D	REG1A	0.00344249	-0.005 to 0.012	0.43986	FALSE
SSC4D	REG1B	0.00143693	-0.007 to 0.01	0.748129	FALSE
SSC4D	REG3A	0.00592242	-0.003 to 0.015	0.177337	FALSE
SSC4D	RELT	0.00206009	-0.006 to 0.01	0.616406	FALSE
SSC4D	RET	-0.00721595	-0.016 to 0.002	0.105118	FALSE
SSC4D	SCARB2	0.00592455	-0.002 to 0.014	0.162744	FALSE
SSC4D	SCARF2	-0.00496105	-0.013 to 0.003	0.215496	FALSE
SSC4D	SDC1	0.00267684	-0.006 to 0.011	0.54613	FALSE
SSC4D	SEMA3F	0.00650162	-0.002 to 0.015	0.141019	FALSE
SSC4D	SFTPD	-0.00265567	-0.011 to 0.006	0.549869	FALSE
SSC4D	SIGLEC1	0.00845165	0 to 0.017	0.0582598	FALSE
SSC4D	SIGLEC7	0.00413546	-0.005 to 0.013	0.350514	FALSE
SSC4D	SIRPB1	0.0121692	0.003 to 0.021	0.00641258	FALSE
SSC4D	SLAMF7	-0.00011702	-0.009 to 0.009	0.979274	FALSE
SSC4D	SLAMF8	0.00841009	0 to 0.017	0.0609006	FALSE
SSC4D	SMOC1	6.32705e-06	-0.008 to 0.008	0.998811	FALSE
SSC4D	SMOC2	-0.00523379	-0.014 to 0.003	0.216843	FALSE
SSC4D	SMPD1	-0.00285975	-0.012 to 0.006	0.52397	FALSE
SSC4D	SNCG	0.00411687	-0.004 to 0.013	0.344755	FALSE
SSC4D	SPINK1	-0.00408562	-0.013 to 0.005	0.358434	FALSE
SSC4D	SPINK4	0.00281905	-0.006 to 0.011	0.523438	FALSE
SSC4D	SPINT1	-0.00270736	-0.012 to 0.006	0.551297	FALSE
SSC4D	SPON1	-0.00285747	-0.011 to 0.006	0.50748	FALSE
SSC4D	SPP1	0.00289302	-0.006 to 0.012	0.511458	FALSE
SSC4D	STC2	-0.00234116	-0.011 to 0.006	0.598504	FALSE
SSC4D	SUSD2	0.0029322	-0.006 to 0.012	0.507532	FALSE
SSC4D	TCN2	0.00953873	0.001 to 0.018	0.0312404	FALSE
SSC4D	TFF2	-0.00198231	-0.011 to 0.007	0.651516	FALSE
SSC4D	TGFA	0.000472823	-0.008 to 0.009	0.916589	FALSE
SSC4D	TIMD4	0.00626406	-0.003 to 0.015	0.164221	FALSE
SSC4D	TIMP4	0.00251072	-0.006 to 0.011	0.560114	FALSE
SSC4D	TNC	0.00483281	-0.004 to 0.014	0.284592	FALSE
SSC4D	TNF	0.00395502	-0.005 to 0.013	0.379135	FALSE
SSC4D	TNFRSF10A	0.00494788	-0.004 to 0.014	0.257824	FALSE
SSC4D	TNFRSF10B	-0.00119196	-0.01 to 0.007	0.782768	FALSE
SSC4D	TNFRSF11A	0.0029323	-0.006 to 0.012	0.507134	FALSE
SSC4D	TNFRSF14	0.0098098	0.001 to 0.019	0.0271874	FALSE
SSC4D	TNFRSF19	0.00500688	-0.003 to 0.013	0.244063	FALSE
SSC4D	TNFRSF1A	0.006012	-0.002 to 0.015	0.166115	FALSE
SSC4D	TNFRSF21	0.0110174	0.002 to 0.02	0.0132423	FALSE
SSC4D	TNFRSF4	0.00797292	-0.001 to 0.017	0.0703125	FALSE
SSC4D	TNFRSF6B	0.00738115	-0.001 to 0.016	0.096505	FALSE
SSC4D	TNFSF13	0.00467581	-0.004 to 0.013	0.277911	FALSE
SSC4D	ULBP2	0.00341148	-0.005 to 0.012	0.430989	FALSE
SSC4D	UMOD	0.00177711	-0.007 to 0.01	0.686462	FALSE
SSC4D	VEGFD	0.000385386	-0.008 to 0.009	0.931222	FALSE
SSC4D	WARS	-0.00121922	-0.01 to 0.008	0.787706	FALSE
TIMD4	ACTA2	-0.00598186	-0.014 to 0.002	0.153212	FALSE
TIMD4	ACVRL1	0.00457426	-0.004 to 0.013	0.295455	FALSE
TIMD4	ADM	0.00641966	-0.002 to 0.015	0.129429	FALSE
TIMD4	AGRN	0.00167524	-0.007 to 0.01	0.708732	FALSE
TIMD4	ALPP	0.00351853	-0.005 to 0.012	0.441089	FALSE
TIMD4	ANGPT2	0.00192991	-0.007 to 0.011	0.669754	FALSE
TIMD4	ANGPTL1	-0.00144091	-0.01 to 0.007	0.749361	FALSE
TIMD4	ANGPTL4	0.00143391	-0.007 to 0.01	0.749768	FALSE
TIMD4	ANXA5	0.00224475	-0.007 to 0.011	0.623873	FALSE
TIMD4	AREG	0.00227585	-0.007 to 0.011	0.619452	FALSE
TIMD4	ASGR1	0.0108282	0.002 to 0.02	0.0158927	FALSE
TIMD4	BCAN	-0.00025323	-0.009 to 0.009	0.954913	FALSE
TIMD4	BTN2A1	0.0108323	0.002 to 0.02	0.0150958	FALSE
TIMD4	BTN3A2	-0.0026045	-0.012 to 0.006	0.567749	FALSE
TIMD4	CALCA	0.00382699	-0.004 to 0.011	0.311696	FALSE
TIMD4	CCL14	-0.00463628	-0.013 to 0.004	0.304323	FALSE
TIMD4	CCL17	-0.00894136	-0.018 to 0	0.050827	FALSE
TIMD4	CCL7	0.00613773	-0.003 to 0.015	0.167896	FALSE
TIMD4	CD274	0.00836698	0 to 0.017	0.0630831	FALSE
TIMD4	CD4	-0.0142638	-0.023 to -0.005	0.00164585	FALSE
TIMD4	CD40	-0.00480044	-0.014 to 0.004	0.295047	FALSE
TIMD4	CD74	0.00696224	-0.002 to 0.016	0.112454	FALSE
TIMD4	CD79B	0.000734398	-0.008 to 0.01	0.871088	FALSE
TIMD4	CDCP1	0.001091	-0.007 to 0.009	0.790236	FALSE
TIMD4	CDH2	0.00855301	0 to 0.017	0.0439922	FALSE
TIMD4	CHI3L1	-0.00319797	-0.012 to 0.005	0.466048	FALSE
TIMD4	CHRDL1	-0.00298606	-0.011 to 0.005	0.465233	FALSE
TIMD4	CKAP4	0.00107394	-0.008 to 0.01	0.810691	FALSE
TIMD4	CLEC14A	0.000506096	-0.008 to 0.009	0.90879	FALSE
TIMD4	CLEC5A	-0.00651676	-0.015 to 0.002	0.140518	FALSE
TIMD4	CLSTN2	-0.00607169	-0.015 to 0.003	0.182616	FALSE
TIMD4	COL18A1	-0.00303707	-0.012 to 0.005	0.483324	FALSE
TIMD4	COL6A3	0.00472321	-0.004 to 0.013	0.28852	FALSE
TIMD4	CREG1	0.000136188	-0.009 to 0.009	0.976165	FALSE
TIMD4	CRIM1	-0.00343698	-0.012 to 0.005	0.439445	FALSE
TIMD4	CSF1	0.00479138	-0.004 to 0.014	0.29053	FALSE
TIMD4	CST3	0.00555686	-0.003 to 0.014	0.193799	FALSE
TIMD4	CSTB	-0.00355361	-0.012 to 0.005	0.431679	FALSE
TIMD4	CTSB	0.0120091	0.003 to 0.021	0.0079193	FALSE
TIMD4	CTSO	0.00558757	-0.003 to 0.014	0.218752	FALSE
TIMD4	CTSV	-0.0105398	-0.019 to -0.002	0.0150755	FALSE
TIMD4	CX3CL1	0.00459789	-0.004 to 0.014	0.31168	FALSE
TIMD4	CXADR	-0.00187811	-0.011 to 0.007	0.681712	FALSE
TIMD4	CXCL11	-0.00561611	-0.015 to 0.003	0.217669	FALSE
TIMD4	CXCL16	0.00586454	-0.003 to 0.015	0.190391	FALSE
TIMD4	CXCL9	-0.00117958	-0.01 to 0.007	0.78377	FALSE
TIMD4	DDAH1	0.000130325	-0.009 to 0.009	0.977203	FALSE
TIMD4	DDR1	0.00212736	-0.007 to 0.011	0.639014	FALSE
TIMD4	DLL1	0.00316611	-0.006 to 0.012	0.478036	FALSE
TIMD4	EDA2R	0.00423409	-0.003 to 0.011	0.252374	FALSE
TIMD4	EFEMP1	0.00584815	-0.002 to 0.014	0.162476	FALSE
TIMD4	EFNA1	0.00864212	0 to 0.017	0.0534697	FALSE
TIMD4	ENPP2	-0.00299203	-0.01 to 0.004	0.426001	FALSE
TIMD4	EPHA2	0.00511187	-0.003 to 0.014	0.241913	FALSE
TIMD4	EPHB4	0.00382129	-0.005 to 0.013	0.398035	FALSE
TIMD4	F7	-0.00633792	-0.015 to 0.003	0.162917	FALSE
TIMD4	FABP1	-0.00314661	-0.012 to 0.006	0.478746	FALSE
TIMD4	FABP2	-0.00268223	-0.012 to 0.006	0.55702	FALSE
TIMD4	FABP4	0.0032844	-0.005 to 0.012	0.440876	FALSE
TIMD4	FAM3C	0.00506453	-0.004 to 0.014	0.248181	FALSE
TIMD4	FGF23	-0.00260689	-0.012 to 0.006	0.566306	FALSE
TIMD4	FUT3_FUT5	-0.00690165	-0.015 to 0.002	0.111476	FALSE
TIMD4	GPR37	-0.00298818	-0.012 to 0.006	0.504513	FALSE
TIMD4	GRN	-0.000861869	-0.01 to 0.008	0.850234	FALSE
TIMD4	HAVCR1	-0.074491	-0.083 to -0.066	2.76261e-71	TRUE
TIMD4	HGF	-0.00262914	-0.011 to 0.006	0.556198	FALSE
TIMD4	HLA-E	-0.000921991	-0.01 to 0.008	0.836034	FALSE
TIMD4	HNMT	0.00404916	-0.005 to 0.013	0.363712	FALSE
TIMD4	ICAM1	0.00570065	-0.003 to 0.015	0.208616	FALSE
TIMD4	ICAM3	0.000261783	-0.009 to 0.009	0.954474	FALSE
TIMD4	IDUA	-0.00411778	-0.013 to 0.005	0.369049	FALSE
TIMD4	IGFBP2	-0.00300651	-0.012 to 0.006	0.494034	FALSE
TIMD4	IGFBP7	0.000291635	-0.008 to 0.009	0.946636	FALSE
TIMD4	IGFBPL1	-0.00114663	-0.01 to 0.007	0.791901	FALSE
TIMD4	IL10RB	0.00971151	0.001 to 0.018	0.0297726	FALSE
TIMD4	IL12B	0.00764719	-0.001 to 0.016	0.0888068	FALSE
TIMD4	IL19	0.000569205	-0.008 to 0.009	0.899309	FALSE
TIMD4	IL1RL1	-0.00662552	-0.015 to 0.002	0.120784	FALSE
TIMD4	IL2RA	0.00347115	-0.005 to 0.012	0.440605	FALSE
TIMD4	IL4R	0.00263929	-0.006 to 0.011	0.559138	FALSE
TIMD4	ITGAV	-0.0037699	-0.012 to 0.005	0.393768	FALSE
TIMD4	KLK11	-0.00127883	-0.01 to 0.008	0.777868	FALSE
TIMD4	KLK4	0.00085148	-0.008 to 0.009	0.843635	FALSE
TIMD4	LAMA4	-0.00745237	-0.016 to 0.002	0.104238	FALSE
TIMD4	LAMP3	0.0108433	0.002 to 0.019	0.0134393	FALSE
TIMD4	LAYN	0.00401331	-0.004 to 0.012	0.350026	FALSE
TIMD4	LBP	0.0027597	-0.006 to 0.012	0.546696	FALSE
TIMD4	LCN2	0.00250603	-0.006 to 0.011	0.573071	FALSE
TIMD4	LGALS1	-7.01829e-05	-0.009 to 0.009	0.987504	FALSE
TIMD4	LILRA5	-0.00197975	-0.011 to 0.007	0.662197	FALSE
TIMD4	LILRB4	0.00778615	-0.001 to 0.016	0.0784338	FALSE
TIMD4	LRIG1	-0.000711505	-0.01 to 0.008	0.874578	FALSE
TIMD4	LRRN1	-0.00198671	-0.011 to 0.007	0.662288	FALSE
TIMD4	LTBP2	-0.00507865	-0.013 to 0.003	0.194074	FALSE
TIMD4	LTBP3	0.00918054	0 to 0.018	0.0416864	FALSE
TIMD4	LTBR	0.00805306	-0.001 to 0.017	0.0711294	FALSE
TIMD4	MAD1L1	-0.00582161	-0.015 to 0.003	0.196863	FALSE
TIMD4	MATN2	-0.00939799	-0.018 to -0.001	0.0362933	FALSE
TIMD4	MCFD2	7.10082e-05	-0.009 to 0.009	0.987693	FALSE
TIMD4	MDK	-0.00151397	-0.01 to 0.007	0.738331	FALSE
TIMD4	MEP1B	0.00463332	-0.004 to 0.014	0.311529	FALSE
TIMD4	MMP12	-0.00236048	-0.011 to 0.006	0.579072	FALSE
TIMD4	MMP7	-0.00259573	-0.011 to 0.006	0.557768	FALSE
TIMD4	MMP9	0.00244252	-0.006 to 0.011	0.591546	FALSE
TIMD4	MSLN	0.0104728	0.002 to 0.019	0.0200261	FALSE
TIMD4	MZB1	0.00466443	-0.004 to 0.014	0.302909	FALSE
TIMD4	NECTIN2	0.00738813	-0.001 to 0.016	0.100632	FALSE
TIMD4	NECTIN4	0.00859934	0 to 0.017	0.0573079	FALSE
TIMD4	NOS3	-0.0211291	-0.03 to -0.012	2.9325e-06	TRUE
TIMD4	NPPB	0.00609156	-0.003 to 0.015	0.172489	FALSE
TIMD4	NT-proBNP	0.00412115	-0.004 to 0.012	0.330699	FALSE
TIMD4	NUCB2	-0.00874007	-0.018 to 0	0.0557372	FALSE
TIMD4	OSMR	-0.000870063	-0.01 to 0.008	0.844575	FALSE
TIMD4	PDCD1	-0.00314012	-0.012 to 0.006	0.490135	FALSE
TIMD4	PGF	0.00274211	-0.005 to 0.011	0.504805	FALSE
TIMD4	PGLYRP1	0.000962583	-0.008 to 0.01	0.831623	FALSE
TIMD4	PIK3IP1	0.0101086	0.002 to 0.018	0.0181835	FALSE
TIMD4	PILRA	0.00130028	-0.007 to 0.01	0.77116	FALSE
TIMD4	PLA2G15	0.00753673	-0.001 to 0.016	0.0987168	FALSE
TIMD4	PLA2G2A	0.00626483	-0.002 to 0.015	0.160708	FALSE
TIMD4	PLTP	-0.0153219	-0.024 to -0.007	0.000662134	FALSE
TIMD4	PON2	0.00856048	0 to 0.018	0.0630448	FALSE
TIMD4	PROC	-0.00509144	-0.014 to 0.004	0.262964	FALSE
TIMD4	QPCT	0.000385599	-0.008 to 0.009	0.931841	FALSE
TIMD4	REG1A	0.00665052	-0.002 to 0.015	0.139697	FALSE
TIMD4	REG1B	0.00398	-0.005 to 0.013	0.378717	FALSE
TIMD4	REG3A	0.000535532	-0.008 to 0.009	0.903907	FALSE
TIMD4	RELT	0.00672485	-0.001 to 0.015	0.105559	FALSE
TIMD4	RET	-0.0038712	-0.013 to 0.005	0.38955	FALSE
TIMD4	SCARB2	0.00425311	-0.004 to 0.013	0.321305	FALSE
TIMD4	SCARF2	-0.00161496	-0.01 to 0.006	0.689857	FALSE
TIMD4	SDC1	-0.00154454	-0.01 to 0.007	0.730335	FALSE
TIMD4	SEMA3F	-0.00518159	-0.014 to 0.004	0.24561	FALSE
TIMD4	SFTPD	0.00496884	-0.004 to 0.014	0.268166	FALSE
TIMD4	SIGLEC1	0.00868933	0 to 0.018	0.0539823	FALSE
TIMD4	SIGLEC7	0.0012585	-0.008 to 0.01	0.778566	FALSE
TIMD4	SIRPB1	0.00464107	-0.004 to 0.013	0.303537	FALSE
TIMD4	SLAMF7	0.00879037	0 to 0.018	0.053424	FALSE
TIMD4	SLAMF8	0.00626478	-0.003 to 0.015	0.167045	FALSE
TIMD4	SMOC1	-0.0156393	-0.024 to -0.007	0.000265878	FALSE
TIMD4	SMOC2	-0.00247483	-0.011 to 0.006	0.563295	FALSE
TIMD4	SMPD1	0.00227501	-0.007 to 0.011	0.615859	FALSE
TIMD4	SNCG	-0.00588126	-0.015 to 0.003	0.181593	FALSE
TIMD4	SPINK1	0.00739332	-0.001 to 0.016	0.100016	FALSE
TIMD4	SPINK4	0.00189335	-0.007 to 0.011	0.671472	FALSE
TIMD4	SPINT1	0.0055191	-0.003 to 0.015	0.229315	FALSE
TIMD4	SPON1	-0.00546815	-0.014 to 0.003	0.209384	FALSE
TIMD4	SPP1	0.00295405	-0.006 to 0.012	0.506993	FALSE
TIMD4	SSC4D	0.00269601	-0.006 to 0.011	0.535318	FALSE
TIMD4	STC2	-0.00378538	-0.013 to 0.005	0.39944	FALSE
TIMD4	SUSD2	0.00248674	-0.006 to 0.011	0.578054	FALSE
TIMD4	TCN2	-0.002804	-0.012 to 0.006	0.530879	FALSE
TIMD4	TFF2	0.00437939	-0.004 to 0.013	0.323369	FALSE
TIMD4	TGFA	0.00282951	-0.006 to 0.012	0.53506	FALSE
TIMD4	TIMP4	-0.010203	-0.019 to -0.002	0.0190994	FALSE
TIMD4	TNC	-0.00630365	-0.015 to 0.003	0.167161	FALSE
TIMD4	TNF	0.00864423	0 to 0.018	0.0571044	FALSE
TIMD4	TNFRSF10A	0.00218227	-0.006 to 0.011	0.62135	FALSE
TIMD4	TNFRSF10B	0.00725955	-0.001 to 0.016	0.0965173	FALSE
TIMD4	TNFRSF11A	0.011225	0.002 to 0.02	0.0119657	FALSE
TIMD4	TNFRSF14	0.00516201	-0.004 to 0.014	0.250008	FALSE
TIMD4	TNFRSF19	0.00469224	-0.004 to 0.013	0.279937	FALSE
TIMD4	TNFRSF1A	0.00742024	-0.001 to 0.016	0.0907216	FALSE
TIMD4	TNFRSF21	0.00985957	0.001 to 0.019	0.0282316	FALSE
TIMD4	TNFRSF4	0.00468615	-0.004 to 0.013	0.292418	FALSE
TIMD4	TNFRSF6B	-0.00631139	-0.015 to 0.002	0.159564	FALSE
TIMD4	TNFSF13	-0.00386448	-0.012 to 0.005	0.374792	FALSE
TIMD4	ULBP2	0.00504816	-0.004 to 0.014	0.248774	FALSE
TIMD4	UMOD	-0.00524995	-0.014 to 0.003	0.237902	FALSE
TIMD4	VEGFD	-0.000892123	-0.01 to 0.008	0.84325	FALSE
TIMD4	WARS	-0.000687555	-0.01 to 0.008	0.880528	FALSE
TIMP4	ACTA2	-0.000556654	-0.009 to 0.008	0.8949	FALSE
TIMP4	ACVRL1	-0.00139974	-0.01 to 0.007	0.750324	FALSE
TIMP4	ADM	-0.00571501	-0.014 to 0.003	0.179677	FALSE
TIMP4	AGRN	0.00822841	-0.001 to 0.017	0.0681861	FALSE
TIMP4	ALPP	0.00145662	-0.008 to 0.01	0.751253	FALSE
TIMP4	ANGPT2	-0.0037998	-0.013 to 0.005	0.403925	FALSE
TIMP4	ANGPTL1	-0.00214625	-0.011 to 0.007	0.636218	FALSE
TIMP4	ANGPTL4	0.00354167	-0.005 to 0.012	0.433619	FALSE
TIMP4	ANXA5	-0.00560743	-0.015 to 0.003	0.223395	FALSE
TIMP4	AREG	0.00638073	-0.003 to 0.015	0.166368	FALSE
TIMP4	ASGR1	-0.00203851	-0.011 to 0.007	0.651843	FALSE
TIMP4	BCAN	-0.00315208	-0.012 to 0.006	0.484232	FALSE
TIMP4	BTN2A1	0.00294434	-0.006 to 0.012	0.511498	FALSE
TIMP4	BTN3A2	-0.00322985	-0.012 to 0.006	0.481262	FALSE
TIMP4	CALCA	-0.00318287	-0.011 to 0.004	0.402982	FALSE
TIMP4	CCL14	-0.0121692	-0.021 to -0.003	0.00736281	FALSE
TIMP4	CCL17	-0.00349481	-0.013 to 0.006	0.448035	FALSE
TIMP4	CCL7	-0.00946792	-0.018 to -0.001	0.0344834	FALSE
TIMP4	CD274	-0.00178757	-0.011 to 0.007	0.693083	FALSE
TIMP4	CD4	-0.00951609	-0.018 to -0.001	0.0368699	FALSE
TIMP4	CD40	-0.00276889	-0.012 to 0.006	0.548293	FALSE
TIMP4	CD74	-0.000801292	-0.009 to 0.008	0.855919	FALSE
TIMP4	CD79B	0.000260185	-0.009 to 0.009	0.95443	FALSE
TIMP4	CDCP1	0.00382604	-0.004 to 0.012	0.353817	FALSE
TIMP4	CDH2	0.00485038	-0.004 to 0.013	0.256249	FALSE
TIMP4	CHI3L1	-0.00354324	-0.012 to 0.005	0.422126	FALSE
TIMP4	CHRDL1	-0.000312359	-0.008 to 0.008	0.939477	FALSE
TIMP4	CKAP4	-0.000835539	-0.01 to 0.008	0.853046	FALSE
TIMP4	CLEC14A	0.00601458	-0.003 to 0.015	0.175959	FALSE
TIMP4	CLEC5A	-0.000392541	-0.009 to 0.008	0.929685	FALSE
TIMP4	CLSTN2	0.0142285	0.005 to 0.023	0.00190652	FALSE
TIMP4	COL18A1	0.000831716	-0.008 to 0.009	0.848681	FALSE
TIMP4	COL6A3	0.000435337	-0.008 to 0.009	0.92254	FALSE
TIMP4	CREG1	-0.00277956	-0.012 to 0.006	0.544452	FALSE
TIMP4	CRIM1	0.000817909	-0.008 to 0.01	0.854899	FALSE
TIMP4	CSF1	0.00188332	-0.007 to 0.011	0.679651	FALSE
TIMP4	CST3	-0.0019938	-0.01 to 0.006	0.64307	FALSE
TIMP4	CSTB	-0.00682148	-0.016 to 0.002	0.133536	FALSE
TIMP4	CTSB	-0.0078354	-0.017 to 0.001	0.0850564	FALSE
TIMP4	CTSO	0.00662844	-0.002 to 0.016	0.14702	FALSE
TIMP4	CTSV	0.0116808	0.003 to 0.02	0.0074195	FALSE
TIMP4	CX3CL1	0.00380626	-0.005 to 0.013	0.405155	FALSE
TIMP4	CXADR	0.00221754	-0.007 to 0.011	0.630287	FALSE
TIMP4	CXCL11	-0.00865289	-0.018 to 0	0.0590438	FALSE
TIMP4	CXCL16	-0.00140208	-0.01 to 0.007	0.755681	FALSE
TIMP4	CXCL9	-0.00496341	-0.013 to 0.004	0.251102	FALSE
TIMP4	DDAH1	0.000107383	-0.009 to 0.009	0.981329	FALSE
TIMP4	DDR1	0.00890572	0 to 0.018	0.0509553	FALSE
TIMP4	DLL1	0.00356762	-0.005 to 0.012	0.426845	FALSE
TIMP4	EDA2R	-0.00052159	-0.008 to 0.007	0.888543	FALSE
TIMP4	EFEMP1	-0.00275083	-0.011 to 0.006	0.51373	FALSE
TIMP4	EFNA1	0.000923775	-0.008 to 0.01	0.837441	FALSE
TIMP4	ENPP2	-0.00260264	-0.01 to 0.005	0.491286	FALSE
TIMP4	EPHA2	0.00401355	-0.005 to 0.013	0.361121	FALSE
TIMP4	EPHB4	0.00265109	-0.006 to 0.012	0.56004	FALSE
TIMP4	F7	0.0111325	0.002 to 0.02	0.0148464	FALSE
TIMP4	FABP1	0.000114708	-0.009 to 0.009	0.979524	FALSE
TIMP4	FABP2	0.00334123	-0.006 to 0.012	0.467141	FALSE
TIMP4	FABP4	-0.0209431	-0.029 to -0.013	1.03233e-06	TRUE
TIMP4	FAM3C	0.00722911	-0.001 to 0.016	0.101344	FALSE
TIMP4	FGF23	-0.00513048	-0.014 to 0.004	0.261922	FALSE
TIMP4	FUT3_FUT5	-0.00416264	-0.013 to 0.004	0.340016	FALSE
TIMP4	GPR37	-0.00515767	-0.014 to 0.004	0.25221	FALSE
TIMP4	GRN	0.00141268	-0.008 to 0.01	0.758371	FALSE
TIMP4	HAVCR1	-0.000483223	-0.009 to 0.008	0.908511	FALSE
TIMP4	HGF	-0.0027398	-0.012 to 0.006	0.542154	FALSE
TIMP4	HLA-E	-0.00136664	-0.01 to 0.007	0.760421	FALSE
TIMP4	HNMT	0.000889446	-0.008 to 0.01	0.842799	FALSE
TIMP4	ICAM1	2.46602e-05	-0.009 to 0.009	0.995686	FALSE
TIMP4	ICAM3	-0.0126236	-0.022 to -0.004	0.00621205	FALSE
TIMP4	IDUA	0.00427966	-0.005 to 0.013	0.353447	FALSE
TIMP4	IGFBP2	-0.00290048	-0.012 to 0.006	0.511954	FALSE
TIMP4	IGFBP7	0.00542493	-0.003 to 0.014	0.215893	FALSE
TIMP4	IGFBPL1	-0.00789381	-0.016 to 0.001	0.0710081	FALSE
TIMP4	IL10RB	0.000630073	-0.008 to 0.009	0.888555	FALSE
TIMP4	IL12B	0.00762052	-0.001 to 0.016	0.0918849	FALSE
TIMP4	IL19	0.00475928	-0.004 to 0.014	0.292983	FALSE
TIMP4	IL1RL1	-0.00653225	-0.015 to 0.002	0.12841	FALSE
TIMP4	IL2RA	-0.00431797	-0.013 to 0.005	0.340333	FALSE
TIMP4	IL4R	-0.0114825	-0.02 to -0.003	0.0115374	FALSE
TIMP4	ITGAV	0.00382899	-0.005 to 0.013	0.389275	FALSE
TIMP4	KLK11	0.00028584	-0.009 to 0.009	0.950027	FALSE
TIMP4	KLK4	-0.00130844	-0.01 to 0.007	0.76321	FALSE
TIMP4	LAMA4	-0.0277249	-0.037 to -0.019	1.87066e-09	TRUE
TIMP4	LAMP3	-0.0011868	-0.01 to 0.007	0.788002	FALSE
TIMP4	LAYN	0.00144545	-0.007 to 0.01	0.737964	FALSE
TIMP4	LBP	0.000530973	-0.008 to 0.01	0.908237	FALSE
TIMP4	LCN2	-0.00521191	-0.014 to 0.004	0.244048	FALSE
TIMP4	LGALS1	-0.00607494	-0.015 to 0.003	0.177828	FALSE
TIMP4	LILRA5	0.00307978	-0.006 to 0.012	0.499344	FALSE
TIMP4	LILRB4	-0.00712261	-0.016 to 0.002	0.109569	FALSE
TIMP4	LRIG1	0.000880185	-0.008 to 0.01	0.846108	FALSE
TIMP4	LRRN1	-0.00413168	-0.013 to 0.005	0.366623	FALSE
TIMP4	LTBP2	-0.00415867	-0.012 to 0.004	0.290536	FALSE
TIMP4	LTBP3	0.00567129	-0.003 to 0.015	0.211113	FALSE
TIMP4	LTBR	0.00349306	-0.005 to 0.012	0.436549	FALSE
TIMP4	MAD1L1	0.00292264	-0.006 to 0.012	0.519593	FALSE
TIMP4	MATN2	0.00105436	-0.008 to 0.01	0.815406	FALSE
TIMP4	MCFD2	-0.00669935	-0.016 to 0.002	0.148025	FALSE
TIMP4	MDK	-0.0101089	-0.019 to -0.001	0.0266131	FALSE
TIMP4	MEP1B	0.000699385	-0.008 to 0.01	0.879316	FALSE
TIMP4	MMP12	-0.0065338	-0.015 to 0.002	0.126948	FALSE
TIMP4	MMP7	-0.00223822	-0.011 to 0.006	0.615406	FALSE
TIMP4	MMP9	0.000552429	-0.008 to 0.01	0.903985	FALSE
TIMP4	MSLN	-0.00362493	-0.013 to 0.005	0.423618	FALSE
TIMP4	MZB1	-0.0114912	-0.02 to -0.003	0.0116446	FALSE
TIMP4	NECTIN2	0.00609787	-0.003 to 0.015	0.178021	FALSE
TIMP4	NECTIN4	0.0121187	0.003 to 0.021	0.0077494	FALSE
TIMP4	NOS3	-0.00133916	-0.01 to 0.008	0.768371	FALSE
TIMP4	NPPB	-0.00756529	-0.016 to 0.001	0.0921691	FALSE
TIMP4	NT-proBNP	-0.00404965	-0.012 to 0.004	0.342085	FALSE
TIMP4	NUCB2	-0.00284789	-0.012 to 0.006	0.535531	FALSE
TIMP4	OSMR	0.0015442	-0.007 to 0.01	0.729462	FALSE
TIMP4	PDCD1	-0.00175893	-0.011 to 0.007	0.700819	FALSE
TIMP4	PGF	0.00274489	-0.005 to 0.011	0.506954	FALSE
TIMP4	PGLYRP1	-0.00444191	-0.013 to 0.004	0.32945	FALSE
TIMP4	PIK3IP1	0.00445674	-0.004 to 0.013	0.300675	FALSE
TIMP4	PILRA	0.00150294	-0.007 to 0.01	0.73826	FALSE
TIMP4	PLA2G15	0.000657552	-0.008 to 0.01	0.886148	FALSE
TIMP4	PLA2G2A	-0.0103626	-0.019 to -0.002	0.0211003	FALSE
TIMP4	PLTP	0.00141071	-0.007 to 0.01	0.755368	FALSE
TIMP4	PON2	0.0024477	-0.007 to 0.012	0.597301	FALSE
TIMP4	PROC	0.00996439	0.001 to 0.019	0.0294374	FALSE
TIMP4	QPCT	-0.00374822	-0.013 to 0.005	0.408598	FALSE
TIMP4	REG1A	0.000814733	-0.008 to 0.01	0.857281	FALSE
TIMP4	REG1B	-0.00186766	-0.011 to 0.007	0.681386	FALSE
TIMP4	REG3A	-0.00113393	-0.01 to 0.008	0.799432	FALSE
TIMP4	RELT	-0.00652759	-0.015 to 0.002	0.118405	FALSE
TIMP4	RET	0.00305716	-0.006 to 0.012	0.499428	FALSE
TIMP4	SCARB2	0.00440134	-0.004 to 0.013	0.307662	FALSE
TIMP4	SCARF2	0.00247078	-0.006 to 0.01	0.543967	FALSE
TIMP4	SDC1	0.00769954	-0.001 to 0.017	0.0876613	FALSE
TIMP4	SEMA3F	0.00500931	-0.004 to 0.014	0.264556	FALSE
TIMP4	SFTPD	-0.00228678	-0.011 to 0.007	0.612492	FALSE
TIMP4	SIGLEC1	0.00552957	-0.003 to 0.014	0.222909	FALSE
TIMP4	SIGLEC7	0.00180709	-0.007 to 0.011	0.688186	FALSE
TIMP4	SIRPB1	0.00113404	-0.008 to 0.01	0.802677	FALSE
TIMP4	SLAMF7	-0.00149957	-0.01 to 0.007	0.743293	FALSE
TIMP4	SLAMF8	-0.00716138	-0.016 to 0.002	0.116423	FALSE
TIMP4	SMOC1	-0.00121315	-0.01 to 0.007	0.778612	FALSE
TIMP4	SMOC2	-0.00832553	-0.017 to 0	0.0532903	FALSE
TIMP4	SMPD1	-0.00128918	-0.01 to 0.008	0.777487	FALSE
TIMP4	SNCG	-0.00552483	-0.014 to 0.003	0.212282	FALSE
TIMP4	SPINK1	-0.00683335	-0.016 to 0.002	0.130787	FALSE
TIMP4	SPINK4	0.00554425	-0.003 to 0.014	0.21703	FALSE
TIMP4	SPINT1	0.0232657	0.014 to 0.032	4.71547e-07	TRUE
TIMP4	SPON1	0.0128847	0.004 to 0.021	0.00328203	FALSE
TIMP4	SPP1	-0.00538046	-0.014 to 0.003	0.229659	FALSE
TIMP4	SSC4D	0.00817145	0 to 0.017	0.0618214	FALSE
TIMP4	STC2	0.0123762	0.004 to 0.021	0.00617437	FALSE
TIMP4	SUSD2	0.00349441	-0.005 to 0.012	0.437218	FALSE
TIMP4	TCN2	0.00265232	-0.006 to 0.011	0.555741	FALSE
TIMP4	TFF2	-0.00445372	-0.013 to 0.004	0.318159	FALSE
TIMP4	TGFA	-0.00640568	-0.015 to 0.003	0.162773	FALSE
TIMP4	TIMD4	0.00522153	-0.004 to 0.014	0.254019	FALSE
TIMP4	TNC	-0.0133486	-0.022 to -0.004	0.00364172	FALSE
TIMP4	TNF	0.00215358	-0.007 to 0.011	0.637564	FALSE
TIMP4	TNFRSF10A	-0.00479491	-0.014 to 0.004	0.280708	FALSE
TIMP4	TNFRSF10B	0.00255298	-0.006 to 0.011	0.561288	FALSE
TIMP4	TNFRSF11A	0.00158523	-0.007 to 0.01	0.72427	FALSE
TIMP4	TNFRSF14	-0.00125153	-0.01 to 0.008	0.78162	FALSE
TIMP4	TNFRSF19	-0.000422243	-0.009 to 0.008	0.923013	FALSE
TIMP4	TNFRSF1A	0.00356878	-0.005 to 0.012	0.418716	FALSE
TIMP4	TNFRSF21	0.00517019	-0.004 to 0.014	0.252812	FALSE
TIMP4	TNFRSF4	0.00143256	-0.007 to 0.01	0.749043	FALSE
TIMP4	TNFRSF6B	0.000987798	-0.008 to 0.01	0.826802	FALSE
TIMP4	TNFSF13	-0.00532188	-0.014 to 0.003	0.22442	FALSE
TIMP4	ULBP2	0.00171919	-0.007 to 0.01	0.696242	FALSE
TIMP4	UMOD	0.00337154	-0.005 to 0.012	0.451226	FALSE
TIMP4	VEGFD	-0.00457908	-0.013 to 0.004	0.313064	FALSE
TIMP4	WARS	-0.00228128	-0.011 to 0.007	0.620126	FALSE
TNFRSF10B	ACTA2	0.0045374	-0.004 to 0.013	0.280449	FALSE
TNFRSF10B	ACVRL1	0.00407238	-0.005 to 0.013	0.353439	FALSE
TNFRSF10B	ADM	0.00567876	-0.003 to 0.014	0.181447	FALSE
TNFRSF10B	AGRN	0.00321015	-0.006 to 0.012	0.47576	FALSE
TNFRSF10B	ALPP	-0.0021629	-0.011 to 0.007	0.637091	FALSE
TNFRSF10B	ANGPT2	-0.000989506	-0.01 to 0.008	0.827548	FALSE
TNFRSF10B	ANGPTL1	0.000553264	-0.008 to 0.009	0.902733	FALSE
TNFRSF10B	ANGPTL4	0.00524367	-0.004 to 0.014	0.245245	FALSE
TNFRSF10B	ANXA5	-0.00610814	-0.015 to 0.003	0.18374	FALSE
TNFRSF10B	AREG	-0.00104592	-0.01 to 0.008	0.820129	FALSE
TNFRSF10B	ASGR1	-0.00366608	-0.013 to 0.005	0.416033	FALSE
TNFRSF10B	BCAN	-0.00189519	-0.011 to 0.007	0.673353	FALSE
TNFRSF10B	BTN2A1	-0.00028198	-0.009 to 0.008	0.949752	FALSE
TNFRSF10B	BTN3A2	0.00312469	-0.006 to 0.012	0.494662	FALSE
TNFRSF10B	CALCA	0.00424287	-0.003 to 0.012	0.263825	FALSE
TNFRSF10B	CCL14	-0.0090204	-0.018 to 0	0.046473	FALSE
TNFRSF10B	CCL17	-0.00304316	-0.012 to 0.006	0.507864	FALSE
TNFRSF10B	CCL7	-0.0050622	-0.014 to 0.004	0.257182	FALSE
TNFRSF10B	CD274	0.00184485	-0.007 to 0.011	0.683082	FALSE
TNFRSF10B	CD4	-0.0107441	-0.02 to -0.002	0.0181767	FALSE
TNFRSF10B	CD40	-0.00553223	-0.015 to 0.003	0.229283	FALSE
TNFRSF10B	CD74	-0.000307002	-0.009 to 0.008	0.944411	FALSE
TNFRSF10B	CD79B	0.000633227	-0.008 to 0.01	0.889137	FALSE
TNFRSF10B	CDCP1	-0.00245202	-0.011 to 0.006	0.551445	FALSE
TNFRSF10B	CDH2	0.00234318	-0.006 to 0.011	0.582514	FALSE
TNFRSF10B	CHI3L1	0.00769527	-0.001 to 0.016	0.0805605	FALSE
TNFRSF10B	CHRDL1	0.00396719	-0.004 to 0.012	0.333766	FALSE
TNFRSF10B	CKAP4	0.0023482	-0.006 to 0.011	0.601824	FALSE
TNFRSF10B	CLEC14A	0.00705626	-0.002 to 0.016	0.111531	FALSE
TNFRSF10B	CLEC5A	-0.00285838	-0.012 to 0.006	0.519555	FALSE
TNFRSF10B	CLSTN2	0.00911957	0 to 0.018	0.0461235	FALSE
TNFRSF10B	COL18A1	-0.00646098	-0.015 to 0.002	0.137377	FALSE
TNFRSF10B	COL6A3	-0.000283539	-0.009 to 0.008	0.949388	FALSE
TNFRSF10B	CREG1	0.00117507	-0.008 to 0.01	0.797318	FALSE
TNFRSF10B	CRIM1	0.00678103	-0.002 to 0.016	0.128602	FALSE
TNFRSF10B	CSF1	-0.00201655	-0.011 to 0.007	0.657644	FALSE
TNFRSF10B	CST3	-0.00345079	-0.012 to 0.005	0.421453	FALSE
TNFRSF10B	CSTB	0.00121033	-0.008 to 0.01	0.789617	FALSE
TNFRSF10B	CTSB	0.00406589	-0.005 to 0.013	0.370437	FALSE
TNFRSF10B	CTSO	-0.00451287	-0.013 to 0.004	0.322383	FALSE
TNFRSF10B	CTSV	-0.00151223	-0.01 to 0.007	0.728283	FALSE
TNFRSF10B	CX3CL1	0.0102992	0.001 to 0.019	0.0239621	FALSE
TNFRSF10B	CXADR	-0.0012921	-0.01 to 0.008	0.778634	FALSE
TNFRSF10B	CXCL11	-8.83407e-05	-0.009 to 0.009	0.984587	FALSE
TNFRSF10B	CXCL16	0.00148822	-0.007 to 0.01	0.740618	FALSE
TNFRSF10B	CXCL9	-0.00869024	-0.017 to 0	0.0440005	FALSE
TNFRSF10B	DDAH1	-0.00322073	-0.012 to 0.006	0.481726	FALSE
TNFRSF10B	DDR1	-0.00255599	-0.011 to 0.006	0.574475	FALSE
TNFRSF10B	DLL1	-0.00316946	-0.012 to 0.006	0.479227	FALSE
TNFRSF10B	EDA2R	2.03961e-05	-0.007 to 0.007	0.995617	FALSE
TNFRSF10B	EFEMP1	0.00505106	-0.003 to 0.013	0.22941	FALSE
TNFRSF10B	EFNA1	-0.000751945	-0.01 to 0.008	0.867063	FALSE
TNFRSF10B	ENPP2	-0.0029018	-0.01 to 0.004	0.441806	FALSE
TNFRSF10B	EPHA2	0.00322781	-0.005 to 0.012	0.461648	FALSE
TNFRSF10B	EPHB4	0.00288491	-0.006 to 0.012	0.52501	FALSE
TNFRSF10B	F7	-0.00142711	-0.01 to 0.008	0.754279	FALSE
TNFRSF10B	FABP1	-9.44707e-05	-0.009 to 0.009	0.983097	FALSE
TNFRSF10B	FABP2	-0.00308124	-0.012 to 0.006	0.501518	FALSE
TNFRSF10B	FABP4	0.00772962	-0.001 to 0.016	0.0707559	FALSE
TNFRSF10B	FAM3C	-0.00108399	-0.01 to 0.008	0.805502	FALSE
TNFRSF10B	FGF23	0.00165273	-0.007 to 0.011	0.717183	FALSE
TNFRSF10B	FUT3_FUT5	0.00101226	-0.008 to 0.01	0.816105	FALSE
TNFRSF10B	GPR37	0.00253716	-0.006 to 0.011	0.572386	FALSE
TNFRSF10B	GRN	-0.000438519	-0.009 to 0.009	0.923751	FALSE
TNFRSF10B	HAVCR1	0.00828364	0 to 0.017	0.0483211	FALSE
TNFRSF10B	HGF	0.00110111	-0.008 to 0.01	0.806036	FALSE
TNFRSF10B	HLA-E	-0.000593809	-0.009 to 0.008	0.894354	FALSE
TNFRSF10B	HNMT	0.00347569	-0.005 to 0.012	0.43731	FALSE
TNFRSF10B	ICAM1	-0.00125483	-0.01 to 0.008	0.782753	FALSE
TNFRSF10B	ICAM3	0.00200657	-0.007 to 0.011	0.662878	FALSE
TNFRSF10B	IDUA	0.00219622	-0.007 to 0.011	0.633159	FALSE
TNFRSF10B	IGFBP2	-0.00182856	-0.01 to 0.007	0.678589	FALSE
TNFRSF10B	IGFBP7	0.000826948	-0.008 to 0.009	0.850034	FALSE
TNFRSF10B	IGFBPL1	0.00969253	0.001 to 0.018	0.0262868	FALSE
TNFRSF10B	IL10RB	0.00651611	-0.002 to 0.015	0.146339	FALSE
TNFRSF10B	IL12B	0.00179555	-0.007 to 0.011	0.690588	FALSE
TNFRSF10B	IL19	-0.00892299	-0.018 to 0	0.0481346	FALSE
TNFRSF10B	IL1RL1	0.00609616	-0.002 to 0.014	0.154977	FALSE
TNFRSF10B	IL2RA	-0.00174772	-0.011 to 0.007	0.698886	FALSE
TNFRSF10B	IL4R	1.78324e-05	-0.009 to 0.009	0.996863	FALSE
TNFRSF10B	ITGAV	0.000389816	-0.008 to 0.009	0.929996	FALSE
TNFRSF10B	KLK11	-0.00145606	-0.01 to 0.007	0.748976	FALSE
TNFRSF10B	KLK4	0.000302535	-0.008 to 0.009	0.944338	FALSE
TNFRSF10B	LAMA4	-0.0066357	-0.016 to 0.002	0.149536	FALSE
TNFRSF10B	LAMP3	-0.00819188	-0.017 to 0	0.0628243	FALSE
TNFRSF10B	LAYN	0.00439597	-0.004 to 0.013	0.307823	FALSE
TNFRSF10B	LBP	0.00168441	-0.007 to 0.011	0.713998	FALSE
TNFRSF10B	LCN2	-0.000591131	-0.009 to 0.008	0.894645	FALSE
TNFRSF10B	LGALS1	0.00164972	-0.007 to 0.01	0.713797	FALSE
TNFRSF10B	LILRA5	0.0028992	-0.006 to 0.012	0.523879	FALSE
TNFRSF10B	LILRB4	-0.00293583	-0.012 to 0.006	0.508573	FALSE
TNFRSF10B	LRIG1	-0.0122996	-0.021 to -0.003	0.00655822	FALSE
TNFRSF10B	LRRN1	0.000800611	-0.008 to 0.01	0.860809	FALSE
TNFRSF10B	LTBP2	0.0060441	-0.002 to 0.014	0.123637	FALSE
TNFRSF10B	LTBP3	-0.0042034	-0.013 to 0.005	0.352902	FALSE
TNFRSF10B	LTBR	0.00514325	-0.004 to 0.014	0.250872	FALSE
TNFRSF10B	MAD1L1	-0.00137087	-0.01 to 0.008	0.762078	FALSE
TNFRSF10B	MATN2	0.00570868	-0.003 to 0.015	0.205173	FALSE
TNFRSF10B	MCFD2	-0.00534161	-0.014 to 0.004	0.247669	FALSE
TNFRSF10B	MDK	-0.00187901	-0.011 to 0.007	0.679565	FALSE
TNFRSF10B	MEP1B	0.00389402	-0.005 to 0.013	0.396803	FALSE
TNFRSF10B	MMP12	-0.00505771	-0.013 to 0.003	0.236348	FALSE
TNFRSF10B	MMP7	0.00603482	-0.003 to 0.015	0.174572	FALSE
TNFRSF10B	MMP9	-0.00132829	-0.01 to 0.008	0.771269	FALSE
TNFRSF10B	MSLN	0.000919222	-0.008 to 0.01	0.838843	FALSE
TNFRSF10B	MZB1	0.00221677	-0.007 to 0.011	0.625714	FALSE
TNFRSF10B	NECTIN2	-0.000593409	-0.009 to 0.008	0.895482	FALSE
TNFRSF10B	NECTIN4	0.000477098	-0.008 to 0.009	0.916322	FALSE
TNFRSF10B	NOS3	0.000159647	-0.009 to 0.009	0.971928	FALSE
TNFRSF10B	NPPB	0.00216747	-0.007 to 0.011	0.628674	FALSE
TNFRSF10B	NT-proBNP	0.00246614	-0.006 to 0.011	0.561988	FALSE
TNFRSF10B	NUCB2	-0.00436138	-0.013 to 0.005	0.34158	FALSE
TNFRSF10B	OSMR	-0.012373	-0.021 to -0.004	0.00547685	FALSE
TNFRSF10B	PDCD1	-0.00125604	-0.01 to 0.008	0.783318	FALSE
TNFRSF10B	PGF	0.00299171	-0.005 to 0.011	0.468499	FALSE
TNFRSF10B	PGLYRP1	-0.00128943	-0.01 to 0.008	0.776604	FALSE
TNFRSF10B	PIK3IP1	0.00472329	-0.004 to 0.013	0.271586	FALSE
TNFRSF10B	PILRA	0.00387006	-0.005 to 0.013	0.388447	FALSE
TNFRSF10B	PLA2G15	-0.000607165	-0.01 to 0.008	0.894579	FALSE
TNFRSF10B	PLA2G2A	0.00493457	-0.004 to 0.014	0.27103	FALSE
TNFRSF10B	PLTP	-4.58056e-05	-0.009 to 0.009	0.99191	FALSE
TNFRSF10B	PON2	-0.00232239	-0.011 to 0.007	0.615389	FALSE
TNFRSF10B	PROC	-0.00755963	-0.017 to 0.001	0.0977535	FALSE
TNFRSF10B	QPCT	0.00820955	-0.001 to 0.017	0.0696561	FALSE
TNFRSF10B	REG1A	-0.00171311	-0.011 to 0.007	0.704682	FALSE
TNFRSF10B	REG1B	-0.00184947	-0.011 to 0.007	0.683632	FALSE
TNFRSF10B	REG3A	0.0102643	0.002 to 0.019	0.0211497	FALSE
TNFRSF10B	RELT	-0.00119398	-0.009 to 0.007	0.774668	FALSE
TNFRSF10B	RET	-0.00389429	-0.013 to 0.005	0.388514	FALSE
TNFRSF10B	SCARB2	-0.00232231	-0.011 to 0.006	0.589541	FALSE
TNFRSF10B	SCARF2	0.00228803	-0.006 to 0.01	0.573274	FALSE
TNFRSF10B	SDC1	0.0111724	0.002 to 0.02	0.0129934	FALSE
TNFRSF10B	SEMA3F	-0.00510707	-0.014 to 0.004	0.254253	FALSE
TNFRSF10B	SFTPD	-0.003327	-0.012 to 0.006	0.460134	FALSE
TNFRSF10B	SIGLEC1	0.00599134	-0.003 to 0.015	0.185617	FALSE
TNFRSF10B	SIGLEC7	-0.00472755	-0.014 to 0.004	0.292653	FALSE
TNFRSF10B	SIRPB1	0.00148044	-0.007 to 0.01	0.743695	FALSE
TNFRSF10B	SLAMF7	0.00854418	0 to 0.017	0.061438	FALSE
TNFRSF10B	SLAMF8	0.000522338	-0.008 to 0.009	0.908625	FALSE
TNFRSF10B	SMOC1	0.00145992	-0.007 to 0.01	0.73454	FALSE
TNFRSF10B	SMOC2	-1.98244e-05	-0.008 to 0.008	0.99632	FALSE
TNFRSF10B	SMPD1	0.00130202	-0.008 to 0.01	0.774826	FALSE
TNFRSF10B	SNCG	0.00387599	-0.005 to 0.013	0.380444	FALSE
TNFRSF10B	SPINK1	-0.00263478	-0.011 to 0.006	0.559257	FALSE
TNFRSF10B	SPINK4	0.00105284	-0.008 to 0.01	0.81424	FALSE
TNFRSF10B	SPINT1	0.00255716	-0.006 to 0.012	0.578973	FALSE
TNFRSF10B	SPON1	0.00314903	-0.005 to 0.012	0.471422	FALSE
TNFRSF10B	SPP1	0.0105435	0.002 to 0.019	0.0183036	FALSE
TNFRSF10B	SSC4D	-0.0101783	-0.019 to -0.002	0.0197204	FALSE
TNFRSF10B	STC2	0.00230706	-0.007 to 0.011	0.608918	FALSE
TNFRSF10B	SUSD2	0.00431432	-0.004 to 0.013	0.336352	FALSE
TNFRSF10B	TCN2	-0.00281443	-0.012 to 0.006	0.5309	FALSE
TNFRSF10B	TFF2	0.0045432	-0.004 to 0.013	0.307419	FALSE
TNFRSF10B	TGFA	-0.00755054	-0.017 to 0.001	0.0991333	FALSE
TNFRSF10B	TIMD4	0.0050299	-0.004 to 0.014	0.270761	FALSE
TNFRSF10B	TIMP4	-0.00190768	-0.01 to 0.007	0.662455	FALSE
TNFRSF10B	TNC	0.00433114	-0.005 to 0.013	0.344375	FALSE
TNFRSF10B	TNF	0.000938873	-0.008 to 0.01	0.836903	FALSE
TNFRSF10B	TNFRSF10A	-0.0205717	-0.029 to -0.012	3.49665e-06	TRUE
TNFRSF10B	TNFRSF11A	-0.00116424	-0.01 to 0.008	0.795116	FALSE
TNFRSF10B	TNFRSF14	-0.00158258	-0.01 to 0.007	0.725331	FALSE
TNFRSF10B	TNFRSF19	-0.00190174	-0.01 to 0.007	0.662649	FALSE
TNFRSF10B	TNFRSF1A	0.00385858	-0.005 to 0.012	0.38085	FALSE
TNFRSF10B	TNFRSF21	0.00194816	-0.007 to 0.011	0.665825	FALSE
TNFRSF10B	TNFRSF4	0.00406428	-0.005 to 0.013	0.362989	FALSE
TNFRSF10B	TNFRSF6B	0.00985751	0.001 to 0.019	0.0286259	FALSE
TNFRSF10B	TNFSF13	-0.00848672	-0.017 to 0	0.0521608	FALSE
TNFRSF10B	ULBP2	0.00253524	-0.006 to 0.011	0.563914	FALSE
TNFRSF10B	UMOD	-0.00182414	-0.011 to 0.007	0.682874	FALSE
TNFRSF10B	VEGFD	0.000238943	-0.009 to 0.009	0.957921	FALSE
TNFRSF10B	WARS	0.00177276	-0.007 to 0.011	0.699446	FALSE
TNFRSF14	ACTA2	0.0026721	-0.006 to 0.011	0.524147	FALSE
TNFRSF14	ACVRL1	0.00486877	-0.004 to 0.013	0.266235	FALSE
TNFRSF14	ADM	-0.00651488	-0.015 to 0.002	0.124454	FALSE
TNFRSF14	AGRN	0.002919	-0.006 to 0.012	0.515794	FALSE
TNFRSF14	ALPP	0.00586401	-0.003 to 0.015	0.199915	FALSE
TNFRSF14	ANGPT2	0.00595851	-0.003 to 0.015	0.188638	FALSE
TNFRSF14	ANGPTL1	0.00050166	-0.008 to 0.009	0.911579	FALSE
TNFRSF14	ANGPTL4	0.00318588	-0.006 to 0.012	0.479267	FALSE
TNFRSF14	ANXA5	0.00363258	-0.005 to 0.013	0.428216	FALSE
TNFRSF14	AREG	-0.00219345	-0.011 to 0.007	0.632746	FALSE
TNFRSF14	ASGR1	0.00874437	0 to 0.018	0.0518812	FALSE
TNFRSF14	BCAN	0.00148821	-0.007 to 0.01	0.740092	FALSE
TNFRSF14	BTN2A1	0.0112846	0.003 to 0.02	0.0114903	FALSE
TNFRSF14	BTN3A2	0.00640155	-0.003 to 0.015	0.160892	FALSE
TNFRSF14	CALCA	0.00273936	-0.005 to 0.01	0.469698	FALSE
TNFRSF14	CCL14	0.0056026	-0.003 to 0.014	0.215241	FALSE
TNFRSF14	CCL17	0.00257003	-0.006 to 0.012	0.5752	FALSE
TNFRSF14	CCL7	0.00278354	-0.006 to 0.012	0.532386	FALSE
TNFRSF14	CD274	0.0078022	-0.001 to 0.017	0.0835738	FALSE
TNFRSF14	CD4	0.00865525	0 to 0.018	0.0565442	FALSE
TNFRSF14	CD40	0.0032053	-0.006 to 0.012	0.485161	FALSE
TNFRSF14	CD74	0.00447512	-0.004 to 0.013	0.308407	FALSE
TNFRSF14	CD79B	0.00479375	-0.004 to 0.014	0.290268	FALSE
TNFRSF14	CDCP1	0.00225697	-0.006 to 0.01	0.582739	FALSE
TNFRSF14	CDH2	0.00788558	0 to 0.016	0.0637453	FALSE
TNFRSF14	CHI3L1	-0.00166221	-0.01 to 0.007	0.705242	FALSE
TNFRSF14	CHRDL1	0.00673381	-0.001 to 0.015	0.10015	FALSE
TNFRSF14	CKAP4	0.00908905	0 to 0.018	0.0429726	FALSE
TNFRSF14	CLEC14A	0.0126011	0.004 to 0.021	0.00439978	FALSE
TNFRSF14	CLEC5A	0.00811177	-0.001 to 0.017	0.0670081	FALSE
TNFRSF14	CLSTN2	0.00298655	-0.006 to 0.012	0.512804	FALSE
TNFRSF14	COL18A1	0.00830165	0 to 0.017	0.0557531	FALSE
TNFRSF14	COL6A3	0.0130506	0.004 to 0.022	0.00341147	FALSE
TNFRSF14	CREG1	0.000422472	-0.009 to 0.009	0.926276	FALSE
TNFRSF14	CRIM1	0.0104901	0.002 to 0.019	0.0184772	FALSE
TNFRSF14	CSF1	0.0139192	0.005 to 0.023	0.00217206	FALSE
TNFRSF14	CST3	0.00534197	-0.003 to 0.014	0.212348	FALSE
TNFRSF14	CSTB	0.00776334	-0.001 to 0.017	0.0863365	FALSE
TNFRSF14	CTSB	0.00270325	-0.006 to 0.012	0.55067	FALSE
TNFRSF14	CTSO	0.00545675	-0.003 to 0.014	0.230489	FALSE
TNFRSF14	CTSV	-0.00583759	-0.014 to 0.003	0.178959	FALSE
TNFRSF14	CX3CL1	0.00879954	0 to 0.018	0.053225	FALSE
TNFRSF14	CXADR	0.00393282	-0.005 to 0.013	0.39121	FALSE
TNFRSF14	CXCL11	0.0110252	0.002 to 0.02	0.0156852	FALSE
TNFRSF14	CXCL16	0.0041527	-0.005 to 0.013	0.354607	FALSE
TNFRSF14	CXCL9	0.0121075	0.004 to 0.021	0.00492133	FALSE
TNFRSF14	DDAH1	0.000382121	-0.009 to 0.009	0.933337	FALSE
TNFRSF14	DDR1	-7.25912e-05	-0.009 to 0.009	0.98725	FALSE
TNFRSF14	DLL1	0.00671208	-0.002 to 0.015	0.133198	FALSE
TNFRSF14	EDA2R	0.00854253	0.001 to 0.016	0.0211338	FALSE
TNFRSF14	EFEMP1	0.0058501	-0.002 to 0.014	0.163022	FALSE
TNFRSF14	EFNA1	0.00502172	-0.004 to 0.014	0.262597	FALSE
TNFRSF14	ENPP2	-0.000627859	-0.008 to 0.007	0.867548	FALSE
TNFRSF14	EPHA2	0.00842748	0 to 0.017	0.0540909	FALSE
TNFRSF14	EPHB4	0.0092605	0 to 0.018	0.0408753	FALSE
TNFRSF14	F7	0.00933088	0 to 0.018	0.0402751	FALSE
TNFRSF14	FABP1	0.00500366	-0.004 to 0.014	0.260793	FALSE
TNFRSF14	FABP2	0.00141411	-0.008 to 0.01	0.757235	FALSE
TNFRSF14	FABP4	0.0129267	0.005 to 0.021	0.00245725	FALSE
TNFRSF14	FAM3C	0.00763555	-0.001 to 0.016	0.0821792	FALSE
TNFRSF14	FGF23	-0.00179649	-0.011 to 0.007	0.693159	FALSE
TNFRSF14	FUT3_FUT5	-0.00228102	-0.011 to 0.006	0.599471	FALSE
TNFRSF14	GPR37	0.00539017	-0.003 to 0.014	0.229391	FALSE
TNFRSF14	GRN	0.0090127	0 to 0.018	0.0486857	FALSE
TNFRSF14	HAVCR1	0.00203728	-0.006 to 0.01	0.626511	FALSE
TNFRSF14	HGF	0.00819259	-0.001 to 0.017	0.0671243	FALSE
TNFRSF14	HLA-E	0.00572925	-0.003 to 0.014	0.199137	FALSE
TNFRSF14	HNMT	0.00773126	-0.001 to 0.016	0.0833659	FALSE
TNFRSF14	ICAM1	0.00965571	0.001 to 0.019	0.0334783	FALSE
TNFRSF14	ICAM3	0.00114651	-0.008 to 0.01	0.802881	FALSE
TNFRSF14	IDUA	0.000228034	-0.009 to 0.009	0.960392	FALSE
TNFRSF14	IGFBP2	-0.000435057	-0.009 to 0.008	0.921295	FALSE
TNFRSF14	IGFBP7	0.0103712	0.002 to 0.019	0.0174818	FALSE
TNFRSF14	IGFBPL1	0.00234804	-0.006 to 0.011	0.589606	FALSE
TNFRSF14	IL10RB	0.00897031	0 to 0.018	0.0450736	FALSE
TNFRSF14	IL12B	0.00148041	-0.007 to 0.01	0.742237	FALSE
TNFRSF14	IL19	-0.00232417	-0.011 to 0.007	0.605978	FALSE
TNFRSF14	IL1RL1	-0.00305138	-0.011 to 0.005	0.475618	FALSE
TNFRSF14	IL2RA	0.00524868	-0.004 to 0.014	0.24435	FALSE
TNFRSF14	IL4R	0.00483154	-0.004 to 0.014	0.285717	FALSE
TNFRSF14	ITGAV	0.000249675	-0.008 to 0.009	0.955033	FALSE
TNFRSF14	KLK11	0.00467556	-0.004 to 0.014	0.303143	FALSE
TNFRSF14	KLK4	0.00160724	-0.007 to 0.01	0.710108	FALSE
TNFRSF14	LAMA4	0.0043517	-0.005 to 0.013	0.343571	FALSE
TNFRSF14	LAMP3	0.00684885	-0.002 to 0.015	0.11906	FALSE
TNFRSF14	LAYN	0.0046422	-0.004 to 0.013	0.28049	FALSE
TNFRSF14	LBP	0.00851303	0 to 0.018	0.0634194	FALSE
TNFRSF14	LCN2	-0.000567792	-0.009 to 0.008	0.898567	FALSE
TNFRSF14	LGALS1	0.0109843	0.002 to 0.02	0.0143939	FALSE
TNFRSF14	LILRA5	0.00453849	-0.004 to 0.013	0.317358	FALSE
TNFRSF14	LILRB4	-0.00305319	-0.012 to 0.006	0.490852	FALSE
TNFRSF14	LRIG1	-0.000139425	-0.009 to 0.009	0.975365	FALSE
TNFRSF14	LRRN1	0.00893977	0 to 0.018	0.0497456	FALSE
TNFRSF14	LTBP2	0.00368425	-0.004 to 0.011	0.346946	FALSE
TNFRSF14	LTBP3	0.0139514	0.005 to 0.023	0.00200115	FALSE
TNFRSF14	LTBR	0.00697681	-0.002 to 0.016	0.118544	FALSE
TNFRSF14	MAD1L1	0.00120525	-0.008 to 0.01	0.789668	FALSE
TNFRSF14	MATN2	-0.00284616	-0.012 to 0.006	0.526731	FALSE
TNFRSF14	MCFD2	0.006154	-0.003 to 0.015	0.181978	FALSE
TNFRSF14	MDK	0.00767174	-0.001 to 0.017	0.0910144	FALSE
TNFRSF14	MEP1B	0.00668271	-0.002 to 0.016	0.145039	FALSE
TNFRSF14	MMP12	0.00117713	-0.007 to 0.01	0.782404	FALSE
TNFRSF14	MMP7	0.0104266	0.002 to 0.019	0.0187372	FALSE
TNFRSF14	MMP9	0.00148192	-0.007 to 0.01	0.745157	FALSE
TNFRSF14	MSLN	0.00557411	-0.003 to 0.014	0.216499	FALSE
TNFRSF14	MZB1	0.0001967	-0.009 to 0.009	0.965404	FALSE
TNFRSF14	NECTIN2	0.0111255	0.002 to 0.02	0.0135743	FALSE
TNFRSF14	NECTIN4	0.00489846	-0.004 to 0.014	0.279668	FALSE
TNFRSF14	NOS3	0.00288871	-0.006 to 0.012	0.523405	FALSE
TNFRSF14	NPPB	-0.00633999	-0.015 to 0.002	0.156316	FALSE
TNFRSF14	NT-proBNP	0.0018592	-0.006 to 0.01	0.66131	FALSE
TNFRSF14	NUCB2	0.00638338	-0.003 to 0.015	0.163032	FALSE
TNFRSF14	OSMR	0.00647343	-0.002 to 0.015	0.145323	FALSE
TNFRSF14	PDCD1	0.00208299	-0.007 to 0.011	0.647653	FALSE
TNFRSF14	PGF	0.00259065	-0.005 to 0.011	0.529296	FALSE
TNFRSF14	PGLYRP1	0.00314872	-0.006 to 0.012	0.487449	FALSE
TNFRSF14	PIK3IP1	0.0157611	0.007 to 0.024	0.000236276	FALSE
TNFRSF14	PILRA	0.00938901	0.001 to 0.018	0.0360083	FALSE
TNFRSF14	PLA2G15	0.000376268	-0.009 to 0.009	0.934412	FALSE
TNFRSF14	PLA2G2A	0.00286291	-0.006 to 0.012	0.522202	FALSE
TNFRSF14	PLTP	0.0039432	-0.005 to 0.013	0.3817	FALSE
TNFRSF14	PON2	-0.00183638	-0.011 to 0.007	0.690553	FALSE
TNFRSF14	PROC	0.0130824	0.004 to 0.022	0.00408222	FALSE
TNFRSF14	QPCT	-0.00295539	-0.012 to 0.006	0.512813	FALSE
TNFRSF14	REG1A	0.00415102	-0.005 to 0.013	0.3574	FALSE
TNFRSF14	REG1B	0.00363769	-0.005 to 0.013	0.421836	FALSE
TNFRSF14	REG3A	0.00607083	-0.003 to 0.015	0.171827	FALSE
TNFRSF14	RELT	0.0103687	0.002 to 0.019	0.012723	FALSE
TNFRSF14	RET	0.00255443	-0.006 to 0.011	0.570827	FALSE
TNFRSF14	SCARB2	0.0166564	0.008 to 0.025	0.000105295	FALSE
TNFRSF14	SCARF2	0.00847536	0.001 to 0.016	0.0365418	FALSE
TNFRSF14	SDC1	0.00573898	-0.003 to 0.015	0.201026	FALSE
TNFRSF14	SEMA3F	0.0115052	0.003 to 0.02	0.0100552	FALSE
TNFRSF14	SFTPD	0.000159068	-0.009 to 0.009	0.971769	FALSE
TNFRSF14	SIGLEC1	0.00416991	-0.005 to 0.013	0.355896	FALSE
TNFRSF14	SIGLEC7	0.00760308	-0.001 to 0.016	0.0898825	FALSE
TNFRSF14	SIRPB1	0.00354395	-0.005 to 0.012	0.432821	FALSE
TNFRSF14	SLAMF7	0.00170902	-0.007 to 0.011	0.707736	FALSE
TNFRSF14	SLAMF8	0.00567855	-0.003 to 0.015	0.211147	FALSE
TNFRSF14	SMOC1	0.0106255	0.002 to 0.019	0.0133872	FALSE
TNFRSF14	SMOC2	0.00589484	-0.003 to 0.014	0.169316	FALSE
TNFRSF14	SMPD1	0.000115609	-0.009 to 0.009	0.979692	FALSE
TNFRSF14	SNCG	0.00482395	-0.004 to 0.013	0.273991	FALSE
TNFRSF14	SPINK1	0.00658274	-0.002 to 0.015	0.143725	FALSE
TNFRSF14	SPINK4	0.00447909	-0.004 to 0.013	0.316475	FALSE
TNFRSF14	SPINT1	-0.000287182	-0.009 to 0.009	0.950205	FALSE
TNFRSF14	SPON1	0.00406228	-0.004 to 0.013	0.35185	FALSE
TNFRSF14	SPP1	0.00666098	-0.002 to 0.015	0.135244	FALSE
TNFRSF14	SSC4D	0.00566448	-0.003 to 0.014	0.193481	FALSE
TNFRSF14	STC2	0.00175383	-0.007 to 0.011	0.696711	FALSE
TNFRSF14	SUSD2	-0.0014254	-0.01 to 0.007	0.750249	FALSE
TNFRSF14	TCN2	0.00409316	-0.005 to 0.013	0.361091	FALSE
TNFRSF14	TFF2	0.000440738	-0.008 to 0.009	0.92096	FALSE
TNFRSF14	TGFA	0.00538948	-0.004 to 0.014	0.238163	FALSE
TNFRSF14	TIMD4	-0.00344467	-0.012 to 0.005	0.449753	FALSE
TNFRSF14	TIMP4	-0.000511294	-0.009 to 0.008	0.906665	FALSE
TNFRSF14	TNC	0.00246698	-0.006 to 0.011	0.589384	FALSE
TNFRSF14	TNF	0.00462247	-0.004 to 0.014	0.309778	FALSE
TNFRSF14	TNFRSF10A	0.00571233	-0.003 to 0.014	0.19676	FALSE
TNFRSF14	TNFRSF10B	0.00376523	-0.005 to 0.012	0.389467	FALSE
TNFRSF14	TNFRSF11A	0.00867348	0 to 0.017	0.0525377	FALSE
TNFRSF14	TNFRSF19	0.00633975	-0.002 to 0.015	0.144991	FALSE
TNFRSF14	TNFRSF1A	0.0126641	0.004 to 0.021	0.00394626	FALSE
TNFRSF14	TNFRSF21	0.00956113	0.001 to 0.018	0.0336563	FALSE
TNFRSF14	TNFRSF4	0.00491399	-0.004 to 0.014	0.270366	FALSE
TNFRSF14	TNFRSF6B	0.00441406	-0.004 to 0.013	0.326052	FALSE
TNFRSF14	TNFSF13	0.0104141	0.002 to 0.019	0.0169452	FALSE
TNFRSF14	ULBP2	0.00820487	0 to 0.017	0.0612762	FALSE
TNFRSF14	UMOD	0.00221992	-0.007 to 0.011	0.618311	FALSE
TNFRSF14	VEGFD	-0.00288677	-0.012 to 0.006	0.522949	FALSE
TNFRSF14	WARS	0.00585332	-0.003 to 0.015	0.20144	FALSE
TNFSF13	ACTA2	-0.00356319	-0.012 to 0.005	0.402495	FALSE
TNFSF13	ACVRL1	0.000199998	-0.009 to 0.009	0.964097	FALSE
TNFSF13	ADM	-0.00722856	-0.016 to 0.001	0.0929297	FALSE
TNFSF13	AGRN	0.00630858	-0.003 to 0.015	0.166276	FALSE
TNFSF13	ALPP	-0.00990006	-0.019 to -0.001	0.0329293	FALSE
TNFSF13	ANGPT2	-0.00749193	-0.017 to 0.002	0.103275	FALSE
TNFSF13	ANGPTL1	-0.0127024	-0.022 to -0.004	0.00557982	FALSE
TNFSF13	ANGPTL4	-0.00530967	-0.014 to 0.004	0.24517	FALSE
TNFSF13	ANXA5	-0.00698589	-0.016 to 0.002	0.133174	FALSE
TNFSF13	AREG	0.00248622	-0.007 to 0.012	0.593438	FALSE
TNFSF13	ASGR1	0.00193127	-0.007 to 0.011	0.672154	FALSE
TNFSF13	BCAN	-0.00917497	-0.018 to 0	0.0438204	FALSE
TNFSF13	BTN2A1	-0.000418455	-0.009 to 0.008	0.926403	FALSE
TNFSF13	BTN3A2	0.00749019	-0.002 to 0.017	0.105892	FALSE
TNFSF13	CALCA	-0.00305044	-0.011 to 0.004	0.427487	FALSE
TNFSF13	CCL14	-0.00118911	-0.01 to 0.008	0.795446	FALSE
TNFSF13	CCL17	0.0145739	0.005 to 0.024	0.00173379	FALSE
TNFSF13	CCL7	0.00229929	-0.007 to 0.011	0.61122	FALSE
TNFSF13	CD274	0.00694695	-0.002 to 0.016	0.12889	FALSE
TNFSF13	CD4	0.00267039	-0.006 to 0.012	0.562022	FALSE
TNFSF13	CD40	0.0119627	0.003 to 0.021	0.0102351	FALSE
TNFSF13	CD74	-0.00232829	-0.011 to 0.006	0.60145	FALSE
TNFSF13	CD79B	0.0152436	0.006 to 0.024	0.000917522	FALSE
TNFSF13	CDCP1	-0.00231134	-0.01 to 0.006	0.579213	FALSE
TNFSF13	CDH2	-0.00276336	-0.011 to 0.006	0.521954	FALSE
TNFSF13	CHI3L1	0.00171967	-0.007 to 0.01	0.699716	FALSE
TNFSF13	CHRDL1	0.0107298	0.003 to 0.019	0.00981754	FALSE
TNFSF13	CKAP4	0.00342281	-0.006 to 0.012	0.452514	FALSE
TNFSF13	CLEC14A	0.000391383	-0.008 to 0.009	0.930527	FALSE
TNFSF13	CLEC5A	-0.00897175	-0.018 to 0	0.0458593	FALSE
TNFSF13	CLSTN2	0.00399419	-0.005 to 0.013	0.388296	FALSE
TNFSF13	COL18A1	0.00608188	-0.003 to 0.015	0.167188	FALSE
TNFSF13	COL6A3	0.00433695	-0.005 to 0.013	0.337559	FALSE
TNFSF13	CREG1	-0.00218212	-0.011 to 0.007	0.637595	FALSE
TNFSF13	CRIM1	-0.00853285	-0.017 to 0	0.0589225	FALSE
TNFSF13	CSF1	-0.00942762	-0.018 to 0	0.0407083	FALSE
TNFSF13	CST3	0.00559221	-0.003 to 0.014	0.198168	FALSE
TNFSF13	CSTB	0.00787803	-0.001 to 0.017	0.0862783	FALSE
TNFSF13	CTSB	0.000145622	-0.009 to 0.009	0.974724	FALSE
TNFSF13	CTSO	-0.00445463	-0.014 to 0.005	0.334638	FALSE
TNFSF13	CTSV	-0.00114437	-0.01 to 0.007	0.795114	FALSE
TNFSF13	CX3CL1	-0.0106648	-0.02 to -0.002	0.0209328	FALSE
TNFSF13	CXADR	-0.000373541	-0.009 to 0.009	0.936025	FALSE
TNFSF13	CXCL11	0.0160649	0.007 to 0.025	0.000520214	FALSE
TNFSF13	CXCL16	0.00433818	-0.005 to 0.013	0.340521	FALSE
TNFSF13	CXCL9	0.00303429	-0.006 to 0.012	0.487308	FALSE
TNFSF13	DDAH1	0.0026097	-0.006 to 0.012	0.573394	FALSE
TNFSF13	DDR1	-0.0116985	-0.021 to -0.003	0.0111375	FALSE
TNFSF13	DLL1	-0.0016249	-0.011 to 0.007	0.720128	FALSE
TNFSF13	EDA2R	0.00805736	0.001 to 0.015	0.0320831	FALSE
TNFSF13	EFEMP1	0.00626414	-0.002 to 0.015	0.140956	FALSE
TNFSF13	EFNA1	0.00376564	-0.005 to 0.013	0.40768	FALSE
TNFSF13	ENPP2	-0.00513049	-0.013 to 0.002	0.179208	FALSE
TNFSF13	EPHA2	-0.001449	-0.01 to 0.007	0.744119	FALSE
TNFSF13	EPHB4	-0.00325872	-0.012 to 0.006	0.478205	FALSE
TNFSF13	F7	0.00038263	-0.009 to 0.009	0.933938	FALSE
TNFSF13	FABP1	-0.000909594	-0.01 to 0.008	0.840322	FALSE
TNFSF13	FABP2	-0.00095792	-0.01 to 0.008	0.836491	FALSE
TNFSF13	FABP4	0.00390226	-0.005 to 0.012	0.367552	FALSE
TNFSF13	FAM3C	0.00988538	0.001 to 0.019	0.026554	FALSE
TNFSF13	FGF23	-0.00206875	-0.011 to 0.007	0.654269	FALSE
TNFSF13	FUT3_FUT5	-0.00410436	-0.013 to 0.005	0.351662	FALSE
TNFSF13	GPR37	0.00155697	-0.007 to 0.01	0.732209	FALSE
TNFSF13	GRN	-0.010906	-0.02 to -0.002	0.0187144	FALSE
TNFSF13	HAVCR1	-0.00305538	-0.011 to 0.005	0.471928	FALSE
TNFSF13	HGF	0.00653012	-0.002 to 0.015	0.15034	FALSE
TNFSF13	HLA-E	0.00464351	-0.004 to 0.014	0.305023	FALSE
TNFSF13	HNMT	0.0016497	-0.007 to 0.011	0.715748	FALSE
TNFSF13	ICAM1	-0.0109922	-0.02 to -0.002	0.0170403	FALSE
TNFSF13	ICAM3	0.0289412	0.02 to 0.038	5.23802e-10	TRUE
TNFSF13	IDUA	0.014781	0.006 to 0.024	0.00150887	FALSE
TNFSF13	IGFBP2	0.00566693	-0.003 to 0.014	0.204623	FALSE
TNFSF13	IGFBP7	0.00117208	-0.008 to 0.01	0.791243	FALSE
TNFSF13	IGFBPL1	0.00569146	-0.003 to 0.014	0.197505	FALSE
TNFSF13	IL10RB	-0.00416996	-0.013 to 0.005	0.358534	FALSE
TNFSF13	IL12B	0.00363948	-0.005 to 0.013	0.425486	FALSE
TNFSF13	IL19	-0.00466683	-0.014 to 0.004	0.307318	FALSE
TNFSF13	IL1RL1	-0.00418392	-0.013 to 0.004	0.335006	FALSE
TNFSF13	IL2RA	-0.0148314	-0.024 to -0.006	0.00118469	FALSE
TNFSF13	IL4R	-0.00787143	-0.017 to 0.001	0.0864798	FALSE
TNFSF13	ITGAV	-0.00712808	-0.016 to 0.002	0.112577	FALSE
TNFSF13	KLK11	-0.00650362	-0.016 to 0.003	0.158029	FALSE
TNFSF13	KLK4	0.000971578	-0.008 to 0.01	0.824727	FALSE
TNFSF13	LAMA4	0.014625	0.005 to 0.024	0.00170407	FALSE
TNFSF13	LAMP3	-0.00255608	-0.011 to 0.006	0.566394	FALSE
TNFSF13	LAYN	-0.00480172	-0.013 to 0.004	0.27122	FALSE
TNFSF13	LBP	-0.000227382	-0.009 to 0.009	0.961026	FALSE
TNFSF13	LCN2	0.0131845	0.004 to 0.022	0.00352775	FALSE
TNFSF13	LGALS1	0.0104378	0.002 to 0.019	0.0219006	FALSE
TNFSF13	LILRA5	-0.00635193	-0.015 to 0.003	0.167796	FALSE
TNFSF13	LILRB4	0.00547155	-0.003 to 0.014	0.223635	FALSE
TNFSF13	LRIG1	-0.00977572	-0.019 to -0.001	0.0328338	FALSE
TNFSF13	LRRN1	-0.00363348	-0.013 to 0.005	0.431858	FALSE
TNFSF13	LTBP2	-0.0088889	-0.017 to -0.001	0.0253112	FALSE
TNFSF13	LTBP3	-0.00089872	-0.01 to 0.008	0.844466	FALSE
TNFSF13	LTBR	-0.00145661	-0.01 to 0.007	0.748062	FALSE
TNFSF13	MAD1L1	0.00498426	-0.004 to 0.014	0.276924	FALSE
TNFSF13	MATN2	-0.00133438	-0.01 to 0.008	0.769898	FALSE
TNFSF13	MCFD2	0.00940276	0 to 0.019	0.0444316	FALSE
TNFSF13	MDK	0.0199514	0.011 to 0.029	1.47465e-05	FALSE
TNFSF13	MEP1B	0.00207068	-0.007 to 0.011	0.656283	FALSE
TNFSF13	MMP12	-0.00410737	-0.013 to 0.004	0.342185	FALSE
TNFSF13	MMP7	0.00650461	-0.002 to 0.015	0.148348	FALSE
TNFSF13	MMP9	0.00852907	-0.001 to 0.018	0.0652079	FALSE
TNFSF13	MSLN	-0.00736118	-0.016 to 0.002	0.10769	FALSE
TNFSF13	MZB1	0.0475822	0.039 to 0.057	4.31405e-25	TRUE
TNFSF13	NECTIN2	0.00518264	-0.004 to 0.014	0.257098	FALSE
TNFSF13	NECTIN4	0.00283928	-0.006 to 0.012	0.536835	FALSE
TNFSF13	NOS3	-0.000396834	-0.009 to 0.009	0.931149	FALSE
TNFSF13	NPPB	0.00131844	-0.008 to 0.01	0.771395	FALSE
TNFSF13	NT-proBNP	-0.000739159	-0.009 to 0.008	0.863694	FALSE
TNFSF13	NUCB2	0.00965268	0.001 to 0.019	0.0376098	FALSE
TNFSF13	OSMR	-0.00987447	-0.019 to -0.001	0.0285646	FALSE
TNFSF13	PDCD1	-0.0104805	-0.02 to -0.001	0.02342	FALSE
TNFSF13	PGF	0.00317746	-0.005 to 0.011	0.446965	FALSE
TNFSF13	PGLYRP1	0.000632865	-0.008 to 0.01	0.890591	FALSE
TNFSF13	PIK3IP1	-0.00241412	-0.011 to 0.006	0.578879	FALSE
TNFSF13	PILRA	0.00218679	-0.007 to 0.011	0.630274	FALSE
TNFSF13	PLA2G15	0.000842864	-0.008 to 0.01	0.855821	FALSE
TNFSF13	PLA2G2A	0.00259708	-0.006 to 0.011	0.567196	FALSE
TNFSF13	PLTP	-0.0065379	-0.016 to 0.002	0.152848	FALSE
TNFSF13	PON2	0.000376043	-0.009 to 0.01	0.935959	FALSE
TNFSF13	PROC	-0.00151919	-0.011 to 0.008	0.742403	FALSE
TNFSF13	QPCT	0.0374826	0.029 to 0.046	2.74667e-16	TRUE
TNFSF13	REG1A	0.000798204	-0.008 to 0.01	0.86153	FALSE
TNFSF13	REG1B	-0.000398319	-0.009 to 0.009	0.930919	FALSE
TNFSF13	REG3A	0.00406931	-0.005 to 0.013	0.366682	FALSE
TNFSF13	RELT	0.0044732	-0.004 to 0.013	0.289437	FALSE
TNFSF13	RET	-0.00399813	-0.013 to 0.005	0.381877	FALSE
TNFSF13	SCARB2	-0.0128635	-0.021 to -0.004	0.00315914	FALSE
TNFSF13	SCARF2	-0.00162338	-0.01 to 0.006	0.693051	FALSE
TNFSF13	SDC1	0.00430101	-0.005 to 0.013	0.344926	FALSE
TNFSF13	SEMA3F	-0.00351721	-0.012 to 0.005	0.438027	FALSE
TNFSF13	SFTPD	0.000725994	-0.008 to 0.01	0.873512	FALSE
TNFSF13	SIGLEC1	-0.00466582	-0.014 to 0.004	0.308603	FALSE
TNFSF13	SIGLEC7	-0.00934262	-0.018 to 0	0.0399647	FALSE
TNFSF13	SIRPB1	-0.00379847	-0.013 to 0.005	0.407319	FALSE
TNFSF13	SLAMF7	0.025725	0.017 to 0.035	2.65292e-08	TRUE
TNFSF13	SLAMF8	-0.00705727	-0.016 to 0.002	0.125602	FALSE
TNFSF13	SMOC1	0.00586001	-0.003 to 0.014	0.178819	FALSE
TNFSF13	SMOC2	0.00197071	-0.007 to 0.01	0.650643	FALSE
TNFSF13	SMPD1	-0.00359073	-0.013 to 0.005	0.435838	FALSE
TNFSF13	SNCG	0.00506208	-0.004 to 0.014	0.25788	FALSE
TNFSF13	SPINK1	0.0026889	-0.006 to 0.012	0.556111	FALSE
TNFSF13	SPINK4	0.00749345	-0.001 to 0.016	0.0985754	FALSE
TNFSF13	SPINT1	-0.00523007	-0.014 to 0.004	0.262303	FALSE
TNFSF13	SPON1	0.00520522	-0.003 to 0.014	0.239673	FALSE
TNFSF13	SPP1	-0.00424575	-0.013 to 0.005	0.348026	FALSE
TNFSF13	SSC4D	0.00259438	-0.006 to 0.011	0.557199	FALSE
TNFSF13	STC2	-0.0123349	-0.021 to -0.003	0.00689329	FALSE
TNFSF13	SUSD2	-0.0075472	-0.016 to 0.001	0.0966758	FALSE
TNFSF13	TCN2	0.00109767	-0.008 to 0.01	0.809248	FALSE
TNFSF13	TFF2	-0.00399305	-0.013 to 0.005	0.375592	FALSE
TNFSF13	TGFA	0.0173396	0.008 to 0.026	0.000183438	FALSE
TNFSF13	TIMD4	-0.00886008	-0.018 to 0	0.0553448	FALSE
TNFSF13	TIMP4	0.00590311	-0.003 to 0.015	0.182133	FALSE
TNFSF13	TNC	0.00327626	-0.006 to 0.012	0.47989	FALSE
TNFSF13	TNF	0.00309489	-0.006 to 0.012	0.502694	FALSE
TNFSF13	TNFRSF10A	0.000378147	-0.008 to 0.009	0.93288	FALSE
TNFSF13	TNFRSF10B	0.00484931	-0.004 to 0.014	0.274644	FALSE
TNFSF13	TNFRSF11A	0.00565091	-0.003 to 0.015	0.21316	FALSE
TNFSF13	TNFRSF14	0.0105356	0.002 to 0.019	0.0208697	FALSE
TNFSF13	TNFRSF19	0.000397212	-0.008 to 0.009	0.928286	FALSE
TNFSF13	TNFRSF1A	-0.00116857	-0.01 to 0.008	0.793214	FALSE
TNFSF13	TNFRSF21	-0.0114564	-0.02 to -0.003	0.0121188	FALSE
TNFSF13	TNFRSF4	-0.0123913	-0.021 to -0.004	0.00615267	FALSE
TNFSF13	TNFRSF6B	-0.00594943	-0.015 to 0.003	0.192001	FALSE
TNFSF13	ULBP2	-0.00281204	-0.012 to 0.006	0.527266	FALSE
TNFSF13	UMOD	0.00236879	-0.006 to 0.011	0.600268	FALSE
TNFSF13	VEGFD	-0.013537	-0.023 to -0.005	0.00315062	FALSE
TNFSF13	WARS	-0.00762835	-0.017 to 0.001	0.100813	FALSE
Linear regression analyses tested the associations of genetic scores for all proteins surviving upstream sensitivity analyses (Supplementary Tables 9-10) with all proteins with putative causal associations in the primary cis-MR analyses. Linear regression models were adjusted for age, age², sex, race/ethnicity, and the first ten principal components of genetic ancestry. Associations with Bonferroni-corrected P<0.05/13,680 (~3.7×10-6) were considered statistically significant. CI indicates confidence interval.

### Sheet: ST 12
Supplementary Table 12. Multivariable-adjusted cis-Mendelian randomization (MR) analyses testing the genetic associations of proteins robust to sensitivity analyses with coronary artery disease, heart failure, atrial fibrillation, and aortic stenosis, adjusting for proteins with shared protein quantitative trait loci (pQTLs).
Exposure (genetic score)	Outcome	Protein covariates (genetic scores)a	β	95% CI (β)	HR	95% CI (HR)	P-value	Consistent with primary MR analysis?
ANGPTL4	Atrial fibrillation	TCN2	-0.0119783	-0.027 to 0.003	0.988093	0.974 to 1.003	0.107231	TRUE
ASGR1	Heart failure	ANGPT2, ANGPTL1, CD74, CD79B, CDCP1, DDR1, ENPP2, GRN, ICAM1, ICAM3, IL1RL1, IL4R, ITGAV, LTBP2, OSMR, PDCD1, PLA2G15, PLTP, SCARF2, SDC1, SIGLEC1, SIGLEC7, SLAMF7, SPINT1, SUSD2, TFF2, TIMD4, TNFRSF21	0.0186526	-0.004 to 0.041	1.01883	0.996 to 1.042	0.104546	TRUE
CCL17	Heart failure	CX3CL1	0.00203325	-0.025 to 0.029	1.00204	0.975 to 1.029	0.882665	TRUE
CD40	Heart failure	MMP9, PLTP	-0.012024	-0.039 to 0.015	0.988048	0.962 to 1.015	0.375068	TRUE
COL6A3	Coronary artery disease	TNC	0.0177502	0.005 to 0.031	1.01791	1.005 to 1.031	0.00747856	TRUE
CTSB	Atrial fibrillation	ULBP2	0.00941306	-0.005 to 0.024	1.00946	0.995 to 1.024	0.205043	TRUE
CX3CL1	Heart failure	CCL17, LILRA5	0.0126197	-0.014 to 0.039	1.0127	0.986 to 1.04	0.35541	TRUE
DDR1	Heart failure	BTN2A1, BTN3A2, HLA-E, LILRB4, SFTPD, TNFRSF4	0.0180981	-0.005 to 0.041	1.01826	0.995 to 1.042	0.119262	TRUE
EFEMP1	Atrial fibrillation	LTBP3, RET	-0.018575	-0.033 to -0.004	0.981596	0.967 to 0.996	0.0134615	TRUE
EFEMP1	Coronary artery disease	LTBP3, RET	0.00268257	-0.01 to 0.016	1.00269	0.99 to 1.016	0.686348	TRUE
EFNA1	Atrial fibrillation	ALPP, TFF2	0.0129593	-0.002 to 0.028	1.01304	0.998 to 1.028	0.0832106	TRUE
EFNA1	Coronary artery disease	ALPP, TFF2	0.000256426	-0.013 to 0.013	1.00026	0.987 to 1.013	0.969222	TRUE
EPHB4	Heart failure	PILRA	0.000215359	-0.024 to 0.024	1.00022	0.977 to 1.024	0.985893	TRUE
HLA-E	Atrial fibrillation	ADM, BTN2A1, BTN3A2, CD74, CSF1, CTSO, CX3CL1, CXCL9, EPHA2, ICAM3, IL12B, IL2RA, LAYN, LILRB4, LTBR, MMP12, MMP9, NECTIN2, PDCD1, PLA2G15, SFTPD, SLAMF7, TIMD4, TNFRSF19, TNFRSF1A, TNFRSF4	0.00560904	-0.01 to 0.021	1.00562	0.99 to 1.022	0.487579	TRUE
ICAM3	Heart failure	ICAM1	0.0113753	-0.012 to 0.034	1.01144	0.988 to 1.035	0.333195	TRUE
IDUA	Coronary artery disease	IL12B	-0.00664057	-0.02 to 0.006	0.993381	0.981 to 1.006	0.315124	TRUE
IGFBP7	Aortic stenosis	SFTPD	0.0276757	-0.009 to 0.064	1.02806	0.991 to 1.067	0.139978	TRUE
LAYN	Heart failure	SPINK4	-0.0135325	-0.036 to 0.009	0.986559	0.965 to 1.009	0.238096	TRUE
LAYN	Coronary artery disease	SPINK4	-0.00736711	-0.02 to 0.006	0.99266	0.98 to 1.006	0.267915	TRUE
LTBP2	Coronary artery disease	PGF	-0.00127039	-0.015 to 0.013	0.99873	0.985 to 1.013	0.857722	TRUE
LTBP2	Aortic stenosis	PGF	0.0198532	-0.02 to 0.059	1.02005	0.98 to 1.061	0.325287	TRUE
MEP1B	Heart failure	SDC1	0.0238814	0.001 to 0.046	1.02417	1.001 to 1.047	0.0375451	TRUE
MMP12	Atrial fibrillation	MMP7	-0.00557442	-0.02 to 0.009	0.994441	0.98 to 1.009	0.455278	TRUE
NECTIN4	Coronary artery disease	LILRA5, SLAMF7	0.00115235	-0.013 to 0.015	1.00115	0.988 to 1.015	0.868727	TRUE
NPPB	Coronary artery disease	NT-proBNP	-0.00399168	-0.033 to 0.025	0.996016	0.968 to 1.025	0.785523	TRUE
NPPB	Atrial fibrillation	NT-proBNP	0.000138712	-0.032 to 0.033	1.00014	0.968 to 1.033	0.99333	TRUE
NT-proBNP	Coronary artery disease	NPPB	-0.00723888	-0.036 to 0.022	0.992787	0.965 to 1.022	0.621846	TRUE
NUCB2	Heart failure	LTBP3, MZB1	-0.00770364	-0.03 to 0.015	0.992326	0.97 to 1.015	0.499647	TRUE
PGF	Coronary artery disease	LTBP2, SPP1	-0.0221621	-0.036 to -0.008	0.978082	0.965 to 0.992	0.00159705	TRUE
PGF	Atrial fibrillation	LTBP2, SPP1	0.00183139	-0.014 to 0.017	1.00183	0.986 to 1.017	0.816792	TRUE
PON2	Coronary artery disease	SMOC1	-0.00384006	-0.017 to 0.009	0.996167	0.983 to 1.009	0.561123	TRUE
REG1A	Coronary artery disease	REG1B, REG3A	0.00196432	-0.022 to 0.026	1.00197	0.979 to 1.026	0.870249	TRUE
REG1B	Coronary artery disease	REG1A, REG3A	-0.000944637	-0.023 to 0.021	0.999056	0.977 to 1.021	0.932426	FALSE
SCARB2	Heart failure	CXCL9	-0.0135734	-0.042 to 0.015	0.986518	0.958 to 1.015	0.356967	TRUE
SIGLEC1	Coronary artery disease	ANGPTL1, CLEC5A, NOS3	-0.00448049	-0.017 to 0.008	0.99553	0.983 to 1.008	0.497309	TRUE
SLAMF7	Atrial fibrillation	NECTIN4	0.00962188	-0.006 to 0.025	1.00967	0.994 to 1.025	0.217622	TRUE
SLAMF7	Heart failure	NECTIN4	-0.000810671	-0.024 to 0.023	0.99919	0.976 to 1.023	0.946038	TRUE
TIMD4	Heart failure	HAVCR1	0.00443834	-0.019 to 0.028	1.00445	0.981 to 1.028	0.711862	TRUE
TIMD4	Coronary artery disease	HAVCR1	-0.0131456	-0.027 to 0.001	0.98694	0.973 to 1.001	0.0615346	TRUE
TIMP4	Atrial fibrillation	FABP4, LAMA4, SPINT1	-0.0209939	-0.036 to -0.006	0.979225	0.965 to 0.994	0.00470809	TRUE
TNF	Atrial fibrillation	BTN2A1, BTN3A2, CDCP1, CLEC5A, CXCL11, LAMP3, LILRB4, MMP12, MSLN, TIMD4	0.000316041	-0.015 to 0.015	1.00032	0.986 to 1.015	0.966749	TRUE
TNFSF13	Atrial fibrillation	ICAM3, MZB1, QPCT, SLAMF7	0.0103179	-0.004 to 0.025	1.01037	0.996 to 1.025	0.170586	TRUE
For proteins with genetic instruments that were robust to upstream sensitivity analyses (Supplementary Tables 9-10) and significantly associated with one or more other proteins (i.e., “correlated proteins”; Supplementary Table 11), we calculated multivariable-adjusted cis-MR estimates in a UKB sample excluding UKB-PPP participants, those with cardiac diseases at baseline, and those with missing covariates (N=407,230) using Cox regression models. aCox regression models were adjusted for age, age², sex, race/ethnicity, the first ten principal components of genetic ancestry, and the genetic risk scores of all “correlated” proteins (i.e., the listed proteins). CI indicates confidence interval; HR, hazard ratio.

### Sheet: ST 13
Supplementary Table 13. Colocalization of cis-protein quantitative trait loci (pQTLs) with cardiac diseases for protein-diseases associations that were robust to sensitivity Mendelian randomization (MR) analyses.
		Posterior probability for:
Protein	Disease	H0	H1	H2	H3	H4
ACTA2	Heart failure	3.75581e-13	0.83381	4.79157e-14	0.106316	0.0598742
ACVRL1	Atrial fibrillation	0	0.66064	0	0.291999	0.047361
ACVRL1	Coronary artery disease	0	0.951356	0	0.042322	0.00632164
ADM	Atrial fibrillation	1.3406e-108	0.00741703	2.63364e-107	0.144862	0.847721
AGRN	Heart failure	0	0.871303	0	0.0934136	0.0352829
ANGPT2	Coronary artery disease	8.29923e-83	0.842817	1.50536e-83	0.152871	0.00431235
ANGPTL4	Atrial fibrillation	1.64536e-296	0.929427	1.09992e-297	0.0621233	0.00844933
AREG	Atrial fibrillation	4.71539e-98	0.870334	6.69038e-99	0.12348	0.00618567
ASGR1	Heart failure	3.64282e-87	0.699586	1.95006e-88	0.0371867	0.263227
BCAN	Atrial fibrillation	3.20152e-184	0.833564	6.01866e-185	0.156695	0.00974068
CCL17	Heart failure	2.49871e-171	0.903423	1.59033e-172	0.0574604	0.0391165
CD4	Atrial fibrillation	0	0.644678	0	0.312624	0.042698
CD4	Coronary artery disease	0	0.710446	0	0.216631	0.072923
CD40	Heart failure	0	0.920213	0	0.0535915	0.0261958
CDCP1	Coronary artery disease	1.96436e-258	0.919226	1.62059e-259	0.0758307	0.00494344
CHI3L1	Heart failure	0	0.825689	0	0.080969	0.0933416
CHRDL1	Coronary artery disease	0	0.724847	0	0.0605241	0.214629
CLEC14A	Atrial fibrillation	1.07481e-19	0.942113	4.94176e-21	0.0433018	0.0145856
CLEC14A	Heart failure	1.03186e-19	0.904465	1.03116e-20	0.0903796	0.00515571
CLEC5A	Atrial fibrillation	4.65394e-278	0.913913	3.90836e-279	0.0767407	0.00934636
CLSTN2	Atrial fibrillation	0	0.7842	0	0.167505	0.0482956
COL18A1	Heart failure	5.32318e-91	0.899129	5.55488e-92	0.0938195	0.00705144
COL6A3	Coronary artery disease	1.12976e-21	0.904353	1.02051e-22	0.0816758	0.0139708
CREG1	Coronary artery disease	5.99443e-139	0.914182	4.43661e-140	0.0676424	0.0181754
CRIM1	Heart failure	1.91771e-52	0.3002	2.66212e-52	0.416446	0.283354
CST3	Coronary artery disease	0	0.88901	0	0.101986	0.00900373
CSTB	Coronary artery disease	0	0.925006	0	0.0694336	0.00556072
CTSB	Atrial fibrillation	0	0.581465	0	0.414228	0.00430715
CTSO	Heart failure	1.94371e-121	0.896524	2.00891e-122	0.0926491	0.0108268
CX3CL1	Heart failure	2.87302e-163	0.914047	1.69522e-164	0.0539011	0.0320523
DDR1	Heart failure	0	0.819444	0	0.176185	0.00437151
EDA2R	Atrial fibrillation	0	0.380411	0	0.603622	0.0159662
EFEMP1	Atrial fibrillation	1.1473e-159	0.855685	1.26209e-160	0.0940794	0.0502352
EFEMP1	Coronary artery disease	1.02396e-159	0.763697	1.5084e-160	0.112377	0.123926
EFNA1	Atrial fibrillation	0	3.12378e-36	0	1	3.99464e-36
EFNA1	Coronary artery disease	0	0.916283	0	0.0779686	0.005748
EPHB4	Heart failure	1.27513e-93	0.926904	8.55357e-95	0.0621657	0.0109308
F7	Atrial fibrillation	0	0.89838	0	0.0914245	0.0101952
FABP1	Coronary artery disease	1.40037e-187	0.916556	1.1563e-188	0.0756731	0.00777136
FABP2	Coronary artery disease	5.68358e-150	0.105542	4.81056e-149	0.893305	0.00115287
FABP4	Coronary artery disease	4.06336e-29	0.940866	2.12371e-30	0.0491643	0.00996937
HGF	Heart failure	7.52158e-30	0.916424	4.7037e-31	0.0572832	0.0262925
HLA-E	Atrial fibrillation	0	0.665959	0	0.320098	0.0139424
ICAM3	Heart failure	0	0.901116	0	0.0924478	0.00643662
IDUA	Coronary artery disease	0	0.919522	0	0.053354	0.0271243
IGFBP7	Aortic stenosis	0	0.871318	0	0.0917585	0.0369236
IL4R	Heart failure	0	0.908031	0	0.0597898	0.0321793
ITGAV	Coronary artery disease	9.15795e-82	0.698188	5.02325e-83	0.0380327	0.263779
LAMP3	Atrial fibrillation	6.29736e-203	0.937222	3.02443e-204	0.0449942	0.017784
LAYN	Coronary artery disease	0	0.917982	0	0.0608922	0.0211261
LAYN	Heart failure	0	0.935738	0	0.0570738	0.00718862
LILRA5	Coronary artery disease	0	0.880515	0	0.114057	0.00542738
LRIG1	Heart failure	0	0.872731	0	0.0928915	0.0343771
LRRN1	Atrial fibrillation	0	0.870649	0	0.107317	0.0220343
LRRN1	Coronary artery disease	0	0.926338	0	0.0687479	0.00491415
LTBP2	Aortic stenosis	2.73014e-53	0.771745	7.31191e-54	0.206669	0.021586
LTBP2	Coronary artery disease	3.29453e-53	0.931285	2.27546e-54	0.0643173	0.00439798
LTBP3	Coronary artery disease	0	0.617359	0	0.159777	0.222864
LTBP3	Heart failure	0	0.893723	0	0.0944524	0.0118241
LTBR	Heart failure	0	0.574587	0	0.399712	0.0257005
MDK	Heart failure	1.61692e-34	0.921297	5.9761e-36	0.0340062	0.0446973
MEP1B	Heart failure	0	0.889443	0	0.0933074	0.0172494
MMP12	Atrial fibrillation	0	0.808375	0	0.184995	0.00662995
MZB1	Heart failure	3.44167e-31	0.5046	3.31364e-31	0.485818	0.00958232
NECTIN2	Heart failure	2.97142e-105	0.86379	4.54299e-106	0.132061	0.00414887
NECTIN4	Coronary artery disease	0	0.932898	0	0.0584878	0.00861409
NPPB	Atrial fibrillation	1.06045e-120	0.921093	8.03944e-122	0.0698206	0.00908621
NPPB	Coronary artery disease	9.44618e-122	0.0820485	1.04767e-120	0.909983	0.00796817
NT-proBNP	Coronary artery disease	6.27085e-288	0.0822172	6.95493e-287	0.911857	0.00592621
NUCB2	Heart failure	0	0.912929	0	0.0800893	0.00698203
PGF	Atrial fibrillation	6.40027e-108	0.89073	5.55398e-109	0.0772631	0.0320069
PGF	Coronary artery disease	6.61592e-108	0.920742	3.42377e-109	0.0476172	0.0316411
PLA2G15	Coronary artery disease	6.68543e-189	0.920388	5.45082e-190	0.0750373	0.00457451
PLA2G2A	Coronary artery disease	0	0.573214	0	0.422537	0.00424916
PON2	Coronary artery disease	0	0.484872	0	0.513082	0.00204587
QPCT	Heart failure	1.66073e-267	0.403054	2.30705e-267	0.559876	0.0370694
REG1A	Coronary artery disease	6.47358e-235	0.830528	9.95239e-236	0.127642	0.0418295
RELT	Coronary artery disease	0	0.42677	0	0.0722611	0.500969
SCARB2	Heart failure	4.12974e-211	0.86946	5.20929e-212	0.109653	0.020887
SFTPD	Heart failure	0	0.873177	0	0.121122	0.00570118
SIGLEC1	Coronary artery disease	0	0.910486	0	0.0499022	0.0396114
SIGLEC7	Coronary artery disease	0	0.936101	0	0.0538286	0.0100708
SLAMF7	Atrial fibrillation	0	0.885653	0	0.0715682	0.0427793
SLAMF7	Heart failure	0	0.885823	0	0.0852314	0.0289451
SMOC1	Coronary artery disease	5.16062e-296	0.732147	7.32924e-297	0.103817	0.164036
SPINT1	Coronary artery disease	0	0.764838	0	0.109391	0.125771
SPON1	Atrial fibrillation	0	0.0113052	0	0.134842	0.853853
SPON1	Coronary artery disease	0	0.867348	0	0.126584	0.00606808
SSC4D	Atrial fibrillation	0	0.877445	0	0.0869596	0.0355957
TIMD4	Coronary artery disease	6.71336e-204	0.897031	7.14453e-205	0.0954568	0.00751206
TIMD4	Heart failure	6.08864e-204	0.813557	1.35501e-204	0.181049	0.00539355
TIMP4	Atrial fibrillation	0	0.0388436	0	0.942441	0.0187153
TNFRSF10B	Heart failure	0	0.879642	0	0.0815712	0.0387868
TNFRSF14	Coronary artery disease	9.67572e-48	0.842022	1.00824e-48	0.0876709	0.0703068
TNFSF13	Atrial fibrillation	2.84779e-299	0.830426	5.50032e-300	0.160382	0.00919209
VEGFD	Atrial fibrillation	0	0.95205	0	0.0425618	0.00538771
VEGFD	Heart failure	0	0.60317	0	0.381635	0.0151954
Colocalization analyses were performed for all protein-disease associations that were robust to sensitivity MR analyses, using cis-variants (using a window size of ±200 kilobases) associated with circulating protein levels. The current table shows posterior probabilities for H0 (neither trait has a genetic association in the region), H1 (only trait 1 [i.e., the indicated protein's circulating levels] has a genetic association in the region), H2 (only trait 2 [i.e., the indicated disease] has a genetic association in the region), H3 (both traits are associated but with different causal variants), and H4 (both traits are associated and share a single causal variant).

### Sheet: ST 14
Supplementary Table 14. Sex-stratified associations of circulating protein levels with coronary artery disease, heart failure, atrial fibrillation, and aortic stenosis.
		Male participants					Female participants					Interaction (protein × sex)
Exposure	Outcome	β	95% CI (β)	HR	95% CI (HR)	P-value	β	95% CI (β)	HR	95% CI (HR)	P-value	Pinteraction
CLIP2	Coronary artery disease	-0.00998484	-0.058 to 0.038	0.990065	0.944 to 1.039	0.683737	0.0841727	0.02 to 0.148	1.08782	1.02 to 1.16	0.0102215	0.0528528
CLMP	Coronary artery disease	0.0918564	0.036 to 0.148	1.09621	1.036 to 1.16	0.00138347	0.115459	0.031 to 0.2	1.12239	1.031 to 1.222	0.00751548	0.225645
CLPP	Coronary artery disease	0.0156005	-0.032 to 0.063	1.01572	0.968 to 1.065	0.522255	0.0648616	0.002 to 0.128	1.06701	1.002 to 1.136	0.0427985	0.298006
CLPS	Coronary artery disease	0.0753592	0.029 to 0.121	1.07827	1.03 to 1.129	0.00130456	-0.020759	-0.084 to 0.042	0.979455	0.92 to 1.043	0.519079	0.0250772
CLSPN	Coronary artery disease	0.00643459	-0.039 to 0.051	1.00646	0.962 to 1.053	0.779269	-0.0200543	-0.087 to 0.047	0.980145	0.917 to 1.048	0.556888	0.467102
CLSTN1	Coronary artery disease	0.000346895	-0.048 to 0.049	1.00035	0.953 to 1.05	0.988775	-0.084163	-0.151 to -0.017	0.919281	0.86 to 0.983	0.0133703	0.0375361
CLSTN2	Coronary artery disease	0.0591084	0.014 to 0.105	1.06089	1.014 to 1.11	0.0108327	0.00371839	-0.059 to 0.067	1.00373	0.943 to 1.069	0.907667	0.177575
CLTA	Coronary artery disease	0.010193	-0.038 to 0.059	1.01025	0.962 to 1.06	0.68003	0.0239621	-0.036 to 0.084	1.02425	0.964 to 1.088	0.435289	0.769122
CLEC7A	Coronary artery disease	0.0906847	0.038 to 0.144	1.09492	1.038 to 1.154	0.000793475	0.117176	0.044 to 0.19	1.12432	1.045 to 1.21	0.00169564	0.253697
CLEC6A	Coronary artery disease	0.125974	0.079 to 0.173	1.13425	1.082 to 1.189	1.86216e-07	0.0780776	0.014 to 0.142	1.08121	1.014 to 1.152	0.0163055	0.32358
CLEC5A	Coronary artery disease	0.125224	0.079 to 0.172	1.1334	1.082 to 1.187	1.16857e-07	0.109337	0.044 to 0.175	1.11554	1.045 to 1.191	0.00101526	0.465965
CLEC4G	Coronary artery disease	0.0391389	-0.011 to 0.089	1.03991	0.989 to 1.093	0.12417	0.0222318	-0.044 to 0.089	1.02248	0.957 to 1.093	0.511905	0.666543
CLEC4D	Coronary artery disease	0.107618	0.058 to 0.157	1.11362	1.06 to 1.17	1.99853e-05	0.169251	0.103 to 0.235	1.18442	1.109 to 1.265	4.85872e-07	0.123855
CLEC4C	Coronary artery disease	0.0407278	-0.005 to 0.086	1.04157	0.995 to 1.09	0.0811354	0.0191545	-0.045 to 0.083	1.01934	0.956 to 1.087	0.556287	0.399629
CLEC4A	Coronary artery disease	-0.0186743	-0.069 to 0.032	0.981499	0.933 to 1.032	0.469081	-0.0740723	-0.138 to -0.01	0.928605	0.871 to 0.99	0.0233701	0.479938
CLEC1B	Coronary artery disease	0.0516909	0.003 to 0.1	1.05305	1.003 to 1.105	0.0370773	0.0613513	-0.001 to 0.124	1.06327	0.999 to 1.132	0.0546059	0.961092
CLEC1A	Coronary artery disease	0.0409034	-0.008 to 0.09	1.04175	0.992 to 1.094	0.10386	0.0205897	-0.045 to 0.086	1.0208	0.956 to 1.09	0.540095	0.532809
CLEC14A	Coronary artery disease	0.0553003	0.004 to 0.106	1.05686	1.004 to 1.112	0.0333454	0.035213	-0.033 to 0.104	1.03584	0.967 to 1.109	0.312355	0.47323
CLUL1	Coronary artery disease	0.000283853	-0.053 to 0.053	1.00028	0.949 to 1.055	0.99162	-0.0593039	-0.128 to 0.009	0.94242	0.88 to 1.009	0.0897783	0.289703
CNDP1	Coronary artery disease	-0.0653547	-0.113 to -0.018	0.936735	0.893 to 0.982	0.00705584	-0.0352928	-0.095 to 0.025	0.965323	0.909 to 1.025	0.247976	0.540406
COL18A1	Coronary artery disease	0.175403	0.121 to 0.23	1.19173	1.128 to 1.259	3.39398e-10	0.191939	0.12 to 0.264	1.2116	1.127 to 1.302	1.86403e-07	0.270192
COPE	Coronary artery disease	0.0129794	-0.034 to 0.06	1.01306	0.967 to 1.061	0.585359	0.0292211	-0.029 to 0.088	1.02965	0.971 to 1.092	0.328848	0.761235
COMT	Coronary artery disease	-7.22018e-05	-0.05 to 0.05	0.999928	0.951 to 1.051	0.99773	0.0617335	-0.001 to 0.125	1.06368	0.999 to 1.133	0.054436	0.135552
COMP	Coronary artery disease	0.0105195	-0.041 to 0.062	1.01058	0.96 to 1.064	0.68745	-0.133534	-0.2 to -0.067	0.874998	0.819 to 0.935	8.17873e-05	0.00276191
COLEC12	Coronary artery disease	0.177914	0.12 to 0.236	1.19472	1.128 to 1.266	1.58711e-09	0.16763	0.088 to 0.247	1.1825	1.092 to 1.28	3.35808e-05	0.474822
COL9A1	Coronary artery disease	-0.00335063	-0.055 to 0.048	0.996655	0.947 to 1.049	0.898266	-0.00166503	-0.06 to 0.057	0.998336	0.941 to 1.059	0.9557	0.77288
COL6A3	Coronary artery disease	0.179102	0.124 to 0.235	1.19614	1.132 to 1.264	2.49394e-10	0.19256	0.118 to 0.268	1.21235	1.125 to 1.307	4.83498e-07	0.261779
COL4A1	Coronary artery disease	0.0851071	0.035 to 0.135	1.08883	1.036 to 1.144	0.000807888	0.0216887	-0.043 to 0.086	1.02193	0.958 to 1.09	0.508972	0.400405
COL1A1	Coronary artery disease	0.0358786	-0.016 to 0.088	1.03653	0.984 to 1.092	0.176212	-0.0387551	-0.1 to 0.022	0.961986	0.905 to 1.023	0.21351	0.0478353
CNPY2	Coronary artery disease	0.014446	-0.032 to 0.061	1.01455	0.969 to 1.063	0.541802	0.0571484	0.002 to 0.112	1.05881	1.002 to 1.119	0.0416054	0.283425
CNTNAP2	Coronary artery disease	0.015742	-0.03 to 0.062	1.01587	0.97 to 1.064	0.503424	0.01612	-0.05 to 0.082	1.01625	0.952 to 1.085	0.631114	0.754503
CNTN5	Coronary artery disease	-0.0827881	-0.136 to -0.03	0.920546	0.873 to 0.97	0.00209385	-0.0961691	-0.163 to -0.029	0.90831	0.85 to 0.971	0.00480916	0.445267
CNTN4	Coronary artery disease	-0.0187386	-0.068 to 0.031	0.981436	0.934 to 1.031	0.459168	-0.0497714	-0.113 to 0.014	0.951447	0.893 to 1.014	0.124962	0.485509
CNTN3	Coronary artery disease	-0.0642551	-0.128 to 0	0.937766	0.88 to 1	0.0491746	-0.0805256	-0.148 to -0.013	0.922631	0.863 to 0.987	0.0188178	0.73111
CNTN2	Coronary artery disease	0.00950707	-0.04 to 0.059	1.00955	0.961 to 1.061	0.705216	-0.0522598	-0.117 to 0.013	0.949082	0.89 to 1.013	0.113917	0.170116
CNTN1	Coronary artery disease	-0.0994926	-0.151 to -0.048	0.905297	0.86 to 0.953	0.000155962	-0.0901262	-0.155 to -0.025	0.913816	0.856 to 0.975	0.00648155	0.633751
CNST	Coronary artery disease	0.0367785	-0.011 to 0.085	1.03746	0.989 to 1.088	0.132142	0.0785247	0.015 to 0.142	1.08169	1.016 to 1.152	0.0147599	0.441151
CNPY4	Coronary artery disease	0.0176933	-0.031 to 0.066	1.01785	0.97 to 1.068	0.471793	0.0713898	0.008 to 0.135	1.074	1.008 to 1.144	0.0271651	0.261017
CORO1A	Coronary artery disease	0.0210366	-0.027 to 0.069	1.02126	0.973 to 1.071	0.389645	0.0755921	0.015 to 0.136	1.07852	1.015 to 1.146	0.0145022	0.188043
CLEC11A	Coronary artery disease	0.0498291	0.002 to 0.097	1.05109	1.002 to 1.102	0.0393491	0.0394126	-0.022 to 0.101	1.0402	0.978 to 1.107	0.211655	0.902196
CEACAM5	Coronary artery disease	0.115848	0.068 to 0.164	1.12283	1.07 to 1.178	2.3473e-06	0.122161	0.064 to 0.18	1.12994	1.066 to 1.198	3.84594e-05	0.526601
CERT	Coronary artery disease	0.0189023	-0.029 to 0.067	1.01908	0.971 to 1.069	0.439897	0.0512598	-0.011 to 0.113	1.0526	0.989 to 1.12	0.105187	0.64897
CEP85	Coronary artery disease	0.00144436	-0.046 to 0.049	1.00145	0.955 to 1.05	0.952199	0.0913306	0.03 to 0.152	1.09563	1.031 to 1.164	0.00328044	0.0404064
CEP43	Coronary artery disease	-0.0162687	-0.064 to 0.032	0.983863	0.938 to 1.032	0.507614	0.0814806	0.019 to 0.144	1.08489	1.019 to 1.155	0.0111631	0.0377326
CEP20	Coronary artery disease	0.0455653	-0.002 to 0.093	1.04662	0.998 to 1.098	0.0600552	0.0757217	0.013 to 0.138	1.07866	1.013 to 1.148	0.0173815	0.596852
CEP164	Coronary artery disease	0.0184545	-0.026 to 0.063	1.01863	0.974 to 1.065	0.420586	-0.0768401	-0.145 to -0.009	0.926038	0.865 to 0.991	0.0270521	0.0176358
CELA3A	Coronary artery disease	0.022692	-0.023 to 0.068	1.02295	0.978 to 1.07	0.327607	-0.0848931	-0.146 to -0.023	0.91861	0.864 to 0.977	0.00686376	0.00722622
CEBPB	Coronary artery disease	-0.00557939	-0.054 to 0.043	0.994436	0.948 to 1.044	0.82063	-0.00133509	-0.066 to 0.063	0.998666	0.936 to 1.065	0.967773	0.926574
CEACAM8	Coronary artery disease	0.0849756	0.036 to 0.134	1.08869	1.036 to 1.144	0.000709289	0.0742768	0.008 to 0.14	1.0771	1.008 to 1.15	0.0270444	0.906264
CES2	Coronary artery disease	-0.00284644	-0.051 to 0.045	0.997158	0.95 to 1.047	0.90808	0.055349	-0.009 to 0.12	1.05691	0.991 to 1.128	0.0934006	0.0672931
CEACAM3	Coronary artery disease	-0.0307363	-0.08 to 0.018	0.969731	0.923 to 1.018	0.217919	0.0472514	-0.011 to 0.105	1.04839	0.989 to 1.111	0.110866	0.0571301
CEACAM21	Coronary artery disease	0.0545801	0.007 to 0.103	1.0561	1.007 to 1.108	0.025813	0.0382979	-0.024 to 0.101	1.03904	0.976 to 1.106	0.228622	0.729396
CEACAM1	Coronary artery disease	0.0711828	0.015 to 0.127	1.07378	1.015 to 1.136	0.0127556	0.0333907	-0.034 to 0.101	1.03395	0.966 to 1.106	0.333892	0.157134
CDSN	Coronary artery disease	0.0731774	0.024 to 0.123	1.07592	1.024 to 1.13	0.00373667	0.0226478	-0.043 to 0.088	1.02291	0.958 to 1.092	0.495827	0.538008
CDON	Coronary artery disease	-0.0211554	-0.071 to 0.029	0.979067	0.931 to 1.029	0.40883	-0.0569607	-0.121 to 0.008	0.944631	0.886 to 1.008	0.0836593	0.290342
CDNF	Coronary artery disease	0.0100264	-0.042 to 0.062	1.01008	0.959 to 1.064	0.704212	0.0785072	0.011 to 0.146	1.08167	1.011 to 1.158	0.023249	0.029596
CDHR5	Coronary artery disease	0.0101391	-0.043 to 0.063	1.01019	0.958 to 1.065	0.706784	-0.0150419	-0.08 to 0.05	0.985071	0.923 to 1.051	0.651129	0.252522
CDKN1A	Coronary artery disease	0.015963	-0.033 to 0.065	1.01609	0.968 to 1.067	0.520457	0.0918958	0.027 to 0.157	1.09625	1.027 to 1.17	0.00549465	0.140903
CES1	Coronary artery disease	0.00438989	-0.044 to 0.053	1.0044	0.957 to 1.054	0.859428	0.0123373	-0.055 to 0.08	1.01241	0.946 to 1.083	0.719498	0.849355
CLEC10A	Coronary artery disease	0.0705348	0.022 to 0.119	1.07308	1.022 to 1.127	0.00449097	0.0834219	0.019 to 0.147	1.087	1.02 to 1.159	0.0106215	0.328969
CHIT1	Coronary artery disease	0.0467425	-0.002 to 0.096	1.04785	0.998 to 1.101	0.062429	0.0581255	-0.01 to 0.126	1.05985	0.99 to 1.135	0.0947688	0.431346
CLC	Coronary artery disease	0.0396354	-0.007 to 0.086	1.04043	0.993 to 1.09	0.09734	0.0197082	-0.046 to 0.085	1.0199	0.955 to 1.089	0.554447	0.799386
CKMT1A_CKMT1B	Coronary artery disease	0.0363575	-0.014 to 0.087	1.03703	0.986 to 1.091	0.158527	0.11318	0.048 to 0.178	1.11983	1.049 to 1.195	0.00064098	0.0314709
CKAP4	Coronary artery disease	0.0812237	0.034 to 0.128	1.08461	1.035 to 1.137	0.000748375	0.163386	0.099 to 0.228	1.17749	1.104 to 1.256	6.97004e-07	0.0220481
CIAPIN1	Coronary artery disease	0.0211886	-0.028 to 0.07	1.02141	0.972 to 1.073	0.399555	0.0834089	0.021 to 0.146	1.08699	1.021 to 1.157	0.00867678	0.153554
CHRDL2	Coronary artery disease	-0.0174273	-0.075 to 0.041	0.982724	0.927 to 1.041	0.555554	-0.077107	-0.143 to -0.011	0.925791	0.867 to 0.989	0.0223387	0.270038
CHRDL1	Coronary artery disease	0.116249	0.062 to 0.171	1.12328	1.064 to 1.186	2.73043e-05	0.106209	0.029 to 0.183	1.11205	1.029 to 1.201	0.00696278	0.602689
CHMP1A	Coronary artery disease	0.0365533	-0.012 to 0.085	1.03723	0.988 to 1.089	0.137916	0.0537938	-0.009 to 0.117	1.05527	0.991 to 1.124	0.095274	0.883061
CHL1	Coronary artery disease	0.0194451	-0.03 to 0.069	1.01964	0.97 to 1.072	0.44438	-0.0372465	-0.101 to 0.027	0.963439	0.904 to 1.027	0.254964	0.159331
CES3	Coronary artery disease	-0.0602609	-0.11 to -0.01	0.941519	0.896 to 0.99	0.0179448	-0.00849218	-0.072 to 0.055	0.991544	0.931 to 1.056	0.792655	0.358807
CHI3L1	Coronary artery disease	0.106873	0.062 to 0.152	1.11279	1.064 to 1.164	2.78653e-06	0.175363	0.114 to 0.237	1.19168	1.12 to 1.268	2.5978e-08	0.0031634
CHGB	Coronary artery disease	0.0515434	0 to 0.103	1.05289	1 to 1.108	0.0480944	0.0176011	-0.053 to 0.088	1.01776	0.949 to 1.092	0.623527	0.448997
CHEK2	Coronary artery disease	-0.0335435	-0.083 to 0.016	0.967013	0.92 to 1.016	0.1826	-0.0247447	-0.088 to 0.038	0.975559	0.916 to 1.039	0.439999	0.936089
CHAC2	Coronary artery disease	-0.018457	-0.068 to 0.031	0.981712	0.934 to 1.032	0.467281	0.0613324	0.004 to 0.119	1.06325	1.004 to 1.126	0.0369755	0.0645656
CGREF1	Coronary artery disease	0.0640476	0.016 to 0.112	1.06614	1.016 to 1.119	0.009487	0.0535199	-0.011 to 0.118	1.05498	0.989 to 1.125	0.104653	0.455482
CGA	Coronary artery disease	0.2566	0.172 to 0.342	1.29253	1.187 to 1.407	3.17702e-09	0.0175778	-0.086 to 0.121	1.01773	0.917 to 1.129	0.740202	0.0013226
CFC1	Coronary artery disease	0.0271669	-0.022 to 0.076	1.02754	0.979 to 1.079	0.275878	-0.0605701	-0.128 to 0.007	0.941228	0.88 to 1.007	0.0800636	0.181559
CETN2	Coronary artery disease	0.00273043	-0.045 to 0.05	1.00273	0.956 to 1.052	0.910424	0.0578016	-0.004 to 0.119	1.0595	0.996 to 1.127	0.0654566	0.21883
CDKN2D	Coronary artery disease	0.011983	-0.037 to 0.061	1.01206	0.964 to 1.063	0.630051	0.0480467	-0.016 to 0.112	1.04922	0.984 to 1.119	0.142216	0.515077
PAMR1	Coronary artery disease	0.0409322	-0.014 to 0.096	1.04178	0.986 to 1.1	0.143284	-0.016167	-0.087 to 0.054	0.983963	0.917 to 1.056	0.652518	0.224456
PCSK9	Coronary artery disease	0.0647663	0.011 to 0.118	1.06691	1.011 to 1.126	0.0178192	0.0751738	0.005 to 0.145	1.07807	1.005 to 1.156	0.0355952	0.177735
PCDH17	Coronary artery disease	0.0231141	-0.023 to 0.069	1.02338	0.978 to 1.071	0.322774	-0.0461964	-0.11 to 0.018	0.954854	0.896 to 1.018	0.155434	0.116665
PCDH1	Coronary artery disease	-0.0175343	-0.067 to 0.032	0.982619	0.935 to 1.032	0.486051	0.0368818	-0.023 to 0.097	1.03757	0.977 to 1.102	0.227346	0.106794
PBLD	Coronary artery disease	0.00536853	-0.044 to 0.055	1.00538	0.957 to 1.057	0.832242	0.0157731	-0.047 to 0.079	1.0159	0.954 to 1.082	0.624277	0.987596
PARP1	Coronary artery disease	0.0559376	0.014 to 0.098	1.05753	1.014 to 1.103	0.00956324	0.053484	-0.007 to 0.114	1.05494	0.993 to 1.121	0.0851382	0.89459
PARK7	Coronary artery disease	0.00965488	-0.04 to 0.06	1.0097	0.961 to 1.061	0.704504	0.0871715	0.026 to 0.149	1.09108	1.026 to 1.16	0.00544553	0.0775026
PAPPA	Coronary artery disease	0.0474262	-0.002 to 0.097	1.04857	0.998 to 1.102	0.0595147	-0.0422032	-0.109 to 0.024	0.958675	0.897 to 1.024	0.212748	0.0200732
PDCD1LG2	Coronary artery disease	-0.00077252	-0.049 to 0.047	0.999228	0.952 to 1.049	0.974921	0.0110251	-0.053 to 0.075	1.01109	0.949 to 1.077	0.73377	0.325624
PAM	Coronary artery disease	0.0133282	-0.036 to 0.063	1.01342	0.965 to 1.065	0.596838	0.0212635	-0.044 to 0.086	1.02149	0.957 to 1.09	0.522226	0.516199
PAK4	Coronary artery disease	0.00639276	-0.041 to 0.054	1.00641	0.96 to 1.055	0.791691	0.0520335	-0.01 to 0.114	1.05341	0.99 to 1.121	0.0999798	0.447903
PAG1	Coronary artery disease	0.0670585	0.018 to 0.116	1.06936	1.018 to 1.123	0.00750569	0.107317	0.041 to 0.173	1.11329	1.042 to 1.189	0.00139823	0.523361
PAEP	Coronary artery disease	0.0676033	0.003 to 0.133	1.06994	1.003 to 1.142	0.0414776	-0.0156125	-0.108 to 0.077	0.984509	0.897 to 1.08	0.741628	0.138113
PADI4	Coronary artery disease	-0.0111089	-0.057 to 0.035	0.988953	0.944 to 1.036	0.637514	0.0148034	-0.047 to 0.076	1.01491	0.954 to 1.079	0.637293	0.4967
PADI2	Coronary artery disease	0.0524459	0.009 to 0.096	1.05385	1.009 to 1.101	0.0177811	-0.000711704	-0.065 to 0.064	0.999289	0.937 to 1.066	0.98269	0.205189
P4HB	Coronary artery disease	0.0843073	0.035 to 0.134	1.08796	1.035 to 1.143	0.000865803	0.0972432	0.032 to 0.163	1.10213	1.032 to 1.177	0.0035991	0.736668
PDCD1	Coronary artery disease	0.0346219	-0.015 to 0.084	1.03523	0.986 to 1.087	0.167306	0.090962	0.034 to 0.148	1.09523	1.035 to 1.159	0.00171132	0.145972
DDC	Coronary artery disease	-0.0140347	-0.065 to 0.036	0.986063	0.938 to 1.037	0.585908	-0.0838557	-0.146 to -0.021	0.919564	0.864 to 0.979	0.00845945	0.191704
PDP1	Coronary artery disease	0.0597861	0.014 to 0.105	1.06161	1.014 to 1.111	0.0102946	-0.0176495	-0.081 to 0.045	0.982505	0.922 to 1.046	0.583512	0.028454
PHOSPHO1	Coronary artery disease	0.110945	0.059 to 0.163	1.11733	1.06 to 1.177	3.30879e-05	0.0897056	0.022 to 0.157	1.09385	1.022 to 1.17	0.00937867	0.762118
PGLYRP1	Coronary artery disease	0.0888011	0.041 to 0.137	1.09286	1.042 to 1.147	0.000281823	0.0938324	0.031 to 0.156	1.09838	1.032 to 1.169	0.003297	0.639733
PGF	Coronary artery disease	0.178821	0.125 to 0.233	1.19581	1.133 to 1.262	7.83739e-11	0.163407	0.099 to 0.228	1.17752	1.104 to 1.256	6.66507e-07	0.628774
PFKFB2	Coronary artery disease	0.0040014	-0.044 to 0.052	1.00401	0.957 to 1.053	0.868976	0.0517472	-0.011 to 0.114	1.05311	0.989 to 1.121	0.104636	0.277156
PFDN2	Coronary artery disease	0.013694	-0.035 to 0.062	1.01379	0.966 to 1.064	0.579596	-0.0197946	-0.083 to 0.043	0.9804	0.921 to 1.044	0.53718	0.394433
PECAM1	Coronary artery disease	0.0348591	-0.013 to 0.082	1.03547	0.987 to 1.086	0.150678	-0.0131723	-0.076 to 0.05	0.986914	0.927 to 1.051	0.682513	0.248102
PEBP1	Coronary artery disease	0.0120565	-0.038 to 0.062	1.01213	0.963 to 1.064	0.63487	0.100527	0.039 to 0.162	1.10575	1.04 to 1.176	0.00134908	0.0372261
PEAR1	Coronary artery disease	0.00875026	-0.039 to 0.056	1.00879	0.962 to 1.058	0.718047	-0.0144443	-0.076 to 0.048	0.98566	0.926 to 1.049	0.648	0.558894
PDCD5	Coronary artery disease	0.0382532	-0.011 to 0.088	1.03899	0.989 to 1.092	0.128532	0.107481	0.044 to 0.171	1.11347	1.045 to 1.186	0.00091278	0.104144
PDLIM7	Coronary artery disease	0.0105838	-0.038 to 0.059	1.01064	0.963 to 1.061	0.67006	0.073094	0.01 to 0.136	1.07583	1.01 to 1.146	0.0229795	0.183292
PDGFRB	Coronary artery disease	-0.0137859	-0.062 to 0.035	0.986309	0.94 to 1.035	0.577099	-0.0384516	-0.101 to 0.024	0.962278	0.904 to 1.024	0.227225	0.496799
PDGFRA	Coronary artery disease	0.0441366	-0.005 to 0.093	1.04513	0.995 to 1.098	0.07694	-0.0666893	-0.13 to -0.003	0.935486	0.878 to 0.997	0.0389771	0.0457262
PDGFC	Coronary artery disease	0.0451522	-0.005 to 0.095	1.04619	0.995 to 1.1	0.0786414	0.0443777	-0.015 to 0.104	1.04538	0.985 to 1.109	0.14187	0.779008
PDGFB	Coronary artery disease	0.0562246	0.007 to 0.105	1.05784	1.007 to 1.111	0.0241675	0.0699251	0.006 to 0.133	1.07243	1.006 to 1.143	0.0308537	0.97789
PDGFA	Coronary artery disease	0.0508004	0.003 to 0.099	1.05211	1.003 to 1.104	0.0392514	0.071185	0.009 to 0.133	1.07378	1.009 to 1.143	0.0251071	0.849729
PDCD6	Coronary artery disease	0.0832369	0.032 to 0.135	1.0868	1.032 to 1.144	0.00158948	0.0314347	-0.035 to 0.097	1.03193	0.966 to 1.102	0.35096	0.297365
OXT	Coronary artery disease	-0.0256197	-0.075 to 0.024	0.974706	0.927 to 1.025	0.313592	0.0324686	-0.039 to 0.103	1.033	0.962 to 1.109	0.369965	0.12185
OSMR	Coronary artery disease	0.11421	0.063 to 0.166	1.12099	1.065 to 1.18	1.34897e-05	0.0271178	-0.036 to 0.09	1.02749	0.965 to 1.094	0.399113	0.0748033
NPY	Coronary artery disease	-0.0347285	-0.089 to 0.019	0.965868	0.915 to 1.02	0.208237	0.00727328	-0.061 to 0.076	1.0073	0.941 to 1.079	0.835281	0.187526
NTF3	Coronary artery disease	0.0288797	-0.018 to 0.075	1.0293	0.982 to 1.078	0.224244	-0.0133334	-0.074 to 0.047	0.986755	0.929 to 1.049	0.667451	0.270193
NT5E	Coronary artery disease	-0.00236153	-0.054 to 0.049	0.997641	0.947 to 1.05	0.928508	0.0266999	-0.033 to 0.086	1.02706	0.968 to 1.09	0.376865	0.848955
NT5C3A	Coronary artery disease	-0.0422081	-0.091 to 0.007	0.95867	0.913 to 1.007	0.0915117	0.0364091	-0.027 to 0.099	1.03708	0.974 to 1.105	0.257522	0.113845
NSFL1C	Coronary artery disease	-0.00509551	-0.055 to 0.045	0.994917	0.946 to 1.046	0.841359	0.0949887	0.033 to 0.157	1.09965	1.033 to 1.17	0.00277334	0.0329247
NRTN	Coronary artery disease	0.0319363	-0.014 to 0.078	1.03245	0.986 to 1.081	0.175012	0.0168841	-0.045 to 0.079	1.01703	0.956 to 1.082	0.591778	0.656953
NRP2	Coronary artery disease	0.0699874	0.022 to 0.118	1.07249	1.022 to 1.126	0.00461393	0.00664795	-0.058 to 0.071	1.00667	0.944 to 1.073	0.839069	0.273735
NRP1	Coronary artery disease	0.0700571	0.02 to 0.121	1.07257	1.02 to 1.128	0.00653689	-0.0443404	-0.108 to 0.02	0.956628	0.897 to 1.02	0.174455	0.227767
NRCAM	Coronary artery disease	0.0795859	0.034 to 0.125	1.08284	1.034 to 1.134	0.000655519	-0.0283962	-0.091 to 0.034	0.972003	0.913 to 1.035	0.372021	0.0168261
NT-proBNP	Coronary artery disease	0.218406	0.172 to 0.265	1.24409	1.187 to 1.303	3.88548e-20	0.191286	0.127 to 0.255	1.21081	1.136 to 1.291	5.22797e-09	0.584143
NPTXR	Coronary artery disease	0.0075387	-0.041 to 0.056	1.00757	0.96 to 1.058	0.760301	-0.038172	-0.103 to 0.026	0.962547	0.902 to 1.027	0.245692	0.356003
NPTX1	Coronary artery disease	0.0360272	-0.011 to 0.083	1.03668	0.989 to 1.087	0.133441	0.0561948	-0.01 to 0.122	1.0578	0.99 to 1.13	0.0945746	0.445994
NPTN	Coronary artery disease	0.0150755	-0.034 to 0.064	1.01519	0.966 to 1.067	0.549479	-0.0276975	-0.091 to 0.035	0.972683	0.913 to 1.036	0.389496	0.30621
NPPC	Coronary artery disease	0.0463051	-0.003 to 0.096	1.04739	0.997 to 1.101	0.0667291	0.0387815	-0.044 to 0.122	1.03954	0.957 to 1.13	0.35988	0.659123
NPPB	Coronary artery disease	0.169502	0.12 to 0.219	1.18472	1.127 to 1.245	2.93323e-11	0.131756	0.066 to 0.197	1.14083	1.068 to 1.218	8.29228e-05	0.848694
NPDC1	Coronary artery disease	0.118192	0.064 to 0.172	1.12546	1.066 to 1.188	1.77118e-05	0.124035	0.05 to 0.198	1.13206	1.052 to 1.218	0.00095297	0.29706
NOTCH3	Coronary artery disease	-0.0469593	-0.101 to 0.007	0.954126	0.904 to 1.007	0.0905947	-0.0886601	-0.156 to -0.021	0.915157	0.856 to 0.979	0.00968901	0.83472
NTF4	Coronary artery disease	0.015097	-0.034 to 0.065	1.01521	0.966 to 1.067	0.549536	-0.0129681	-0.075 to 0.049	0.987116	0.928 to 1.05	0.681858	0.506895
OSM	Coronary artery disease	0.115858	0.065 to 0.166	1.12284	1.068 to 1.181	6.79284e-06	0.114153	0.05 to 0.178	1.12092	1.051 to 1.195	0.000485462	0.990516
OBP2B	Coronary artery disease	-0.0400485	-0.103 to 0.023	0.960743	0.902 to 1.023	0.21474	0.0278261	-0.047 to 0.103	1.02822	0.954 to 1.108	0.468178	0.102553
OSCAR	Coronary artery disease	0.0640019	0.016 to 0.112	1.06609	1.016 to 1.118	0.00891012	0.103567	0.038 to 0.169	1.10912	1.039 to 1.184	0.0018611	0.157625
OPTC	Coronary artery disease	-0.00194984	-0.051 to 0.047	0.998052	0.95 to 1.048	0.938212	0.00827561	-0.056 to 0.073	1.00831	0.945 to 1.076	0.801751	0.493048
OMG	Coronary artery disease	-0.0559871	-0.101 to -0.011	0.945551	0.904 to 0.989	0.0143551	-0.127639	-0.193 to -0.063	0.880171	0.825 to 0.939	0.000117418	0.0354357
OMD	Coronary artery disease	-0.0446909	-0.097 to 0.008	0.956293	0.907 to 1.008	0.0964378	-0.083484	-0.146 to -0.021	0.919906	0.864 to 0.979	0.00894686	0.23732
OLR1	Coronary artery disease	0.065156	0.019 to 0.112	1.06733	1.019 to 1.118	0.00616066	0.0759519	0.015 to 0.137	1.07891	1.015 to 1.147	0.0153253	0.654215
OGN	Coronary artery disease	0.0901001	0.036 to 0.144	1.09428	1.036 to 1.155	0.0011472	0.121249	0.045 to 0.197	1.12891	1.047 to 1.218	0.00171078	0.0447547
OGFR	Coronary artery disease	0.0182957	-0.032 to 0.069	1.01846	0.968 to 1.072	0.480029	0.0456807	-0.019 to 0.11	1.04674	0.981 to 1.116	0.165135	0.575484
ODAM	Coronary artery disease	-0.0436061	-0.092 to 0.005	0.957331	0.912 to 1.005	0.07838	-0.11068	-0.175 to -0.046	0.895225	0.839 to 0.955	0.000737408	0.053527
NTRK2	Coronary artery disease	-0.0582634	-0.109 to -0.008	0.943401	0.897 to 0.992	0.0238125	-0.138675	-0.203 to -0.074	0.870511	0.816 to 0.928	2.35643e-05	0.102892
NXPH1	Coronary artery disease	-0.0097764	-0.057 to 0.038	0.990271	0.944 to 1.039	0.687441	-0.0111209	-0.078 to 0.055	0.988941	0.925 to 1.057	0.742679	0.738044
NUDT5	Coronary artery disease	0.027417	-0.022 to 0.077	1.0278	0.978 to 1.08	0.280765	0.0836029	0.024 to 0.143	1.0872	1.025 to 1.154	0.00577428	0.155414
NUDT2	Coronary artery disease	-0.0573105	-0.107 to -0.008	0.944301	0.899 to 0.992	0.0233711	0.0619961	0.002 to 0.122	1.06396	1.002 to 1.13	0.0442319	0.00619637
NUDC	Coronary artery disease	0.0251286	-0.023 to 0.074	1.02545	0.977 to 1.077	0.310851	0.0834647	0.019 to 0.148	1.08705	1.019 to 1.16	0.0117933	0.203877
NUCB2	Coronary artery disease	0.129325	0.08 to 0.179	1.13806	1.083 to 1.196	2.87419e-07	0.13692	0.073 to 0.201	1.14674	1.076 to 1.222	2.46257e-05	0.690157
NUB1	Coronary artery disease	0.0179159	-0.03 to 0.066	1.01808	0.97 to 1.068	0.464526	0.0580424	-0.004 to 0.12	1.05976	0.996 to 1.127	0.0658143	0.464004
NTRK3	Coronary artery disease	-0.109836	-0.163 to -0.056	0.895981	0.849 to 0.945	5.69723e-05	-0.144337	-0.213 to -0.076	0.865596	0.808 to 0.927	3.69952e-05	0.651612
NOTCH1	Coronary artery disease	-0.0234291	-0.071 to 0.024	0.976843	0.931 to 1.025	0.337254	-0.0227871	-0.088 to 0.042	0.977471	0.916 to 1.043	0.490584	0.938885
CSF3	Coronary artery disease	0.0389254	-0.011 to 0.089	1.03969	0.989 to 1.093	0.124244	0.0480456	-0.017 to 0.113	1.04922	0.983 to 1.12	0.147462	0.945414
CRKL	Coronary artery disease	-0.000229551	-0.049 to 0.049	0.99977	0.952 to 1.05	0.99269	0.0720139	0.008 to 0.136	1.07467	1.008 to 1.145	0.0269643	0.136994
CRLF1	Coronary artery disease	0.0584001	0.006 to 0.111	1.06014	1.006 to 1.117	0.0297764	-0.0189843	-0.086 to 0.048	0.981195	0.918 to 1.049	0.578739	0.071166
CRNN	Coronary artery disease	-0.000132329	-0.049 to 0.048	0.999868	0.953 to 1.049	0.995723	-0.0177497	-0.081 to 0.046	0.982407	0.922 to 1.047	0.583999	0.689392
CRTAC1	Coronary artery disease	-0.0193017	-0.069 to 0.031	0.980883	0.933 to 1.031	0.447691	-0.0406492	-0.107 to 0.026	0.960166	0.898 to 1.026	0.232638	0.604825
CRTAM	Coronary artery disease	0.00874341	-0.04 to 0.058	1.00878	0.96 to 1.06	0.726924	0.0164761	-0.047 to 0.08	1.01661	0.954 to 1.083	0.608936	0.86466
CRX	Coronary artery disease	0.0399659	-0.006 to 0.086	1.04078	0.994 to 1.09	0.087078	0.00303532	-0.059 to 0.065	1.00304	0.943 to 1.067	0.923647	0.257258
CSF1	Coronary artery disease	0.124023	0.072 to 0.176	1.13204	1.075 to 1.192	2.41134e-06	0.150066	0.085 to 0.216	1.16191	1.088 to 1.241	7.03544e-06	0.472893
CSF2RA	Coronary artery disease	0.0500487	0.003 to 0.097	1.05132	1.003 to 1.102	0.0382035	0.048541	-0.013 to 0.11	1.04974	0.987 to 1.116	0.120011	0.960025
CRIP2	Coronary artery disease	0.11302	0.063 to 0.163	1.11965	1.065 to 1.177	8.81949e-06	0.110043	0.043 to 0.177	1.11633	1.044 to 1.194	0.00126761	0.671148
CST3	Coronary artery disease	0.220288	0.163 to 0.277	1.24644	1.178 to 1.319	2.97526e-14	0.196978	0.121 to 0.273	1.21772	1.129 to 1.314	3.52332e-07	0.941907
CST5	Coronary artery disease	-0.0015939	-0.051 to 0.048	0.998407	0.95 to 1.049	0.949876	0.0525455	-0.012 to 0.117	1.05395	0.988 to 1.124	0.109917	0.0507445
CST6	Coronary artery disease	0.0158952	-0.034 to 0.066	1.01602	0.966 to 1.068	0.533867	-0.00294918	-0.072 to 0.066	0.997055	0.93 to 1.068	0.933395	0.95131
CST7	Coronary artery disease	0.0474797	0.002 to 0.093	1.04862	1.002 to 1.097	0.0404636	0.0167829	-0.046 to 0.079	1.01692	0.955 to 1.083	0.599082	0.441223
CSTB	Coronary artery disease	0.0918498	0.042 to 0.141	1.0962	1.043 to 1.152	0.000279022	0.202189	0.136 to 0.269	1.22408	1.145 to 1.308	2.36304e-09	0.00257695
CTF1	Coronary artery disease	0.0389775	-0.009 to 0.087	1.03975	0.991 to 1.091	0.108951	0.0579521	-0.004 to 0.12	1.05966	0.996 to 1.127	0.0667364	0.869916
CTRB1	Coronary artery disease	0.0525453	0.008 to 0.097	1.05395	1.008 to 1.102	0.0208592	-0.0582467	-0.12 to 0.004	0.943417	0.887 to 1.004	0.0655127	0.0144609
CRISP2	Coronary artery disease	-0.0260743	-0.085 to 0.033	0.974263	0.918 to 1.034	0.388321	-0.0756786	-0.141 to -0.01	0.927114	0.868 to 0.99	0.0241758	0.266615
COX5B	Coronary artery disease	0.0642941	0.017 to 0.112	1.06641	1.017 to 1.118	0.00802769	0.0389659	-0.023 to 0.101	1.03974	0.978 to 1.106	0.215656	0.466525
CR2	Coronary artery disease	-0.0170063	-0.065 to 0.031	0.983137	0.937 to 1.032	0.490793	-0.0166998	-0.079 to 0.045	0.983439	0.924 to 1.046	0.598074	0.996708
CPA1	Coronary artery disease	0.0281964	-0.017 to 0.073	1.0286	0.984 to 1.076	0.216482	-0.0502832	-0.114 to 0.013	0.95096	0.893 to 1.013	0.11941	0.107578
CPA2	Coronary artery disease	0.0359369	-0.011 to 0.083	1.03659	0.989 to 1.086	0.132059	-0.0307807	-0.093 to 0.032	0.969688	0.911 to 1.032	0.333839	0.37871
CPB1	Coronary artery disease	0.0214075	-0.024 to 0.067	1.02164	0.976 to 1.069	0.356689	-0.0820061	-0.146 to -0.018	0.921266	0.864 to 0.982	0.0123992	0.027229
CPE	Coronary artery disease	-0.0288145	-0.075 to 0.017	0.971597	0.928 to 1.018	0.222132	-0.0268045	-0.089 to 0.035	0.973552	0.915 to 1.036	0.396962	0.82693
CPM	Coronary artery disease	0.0979824	0.042 to 0.154	1.10294	1.042 to 1.167	0.000663896	0.0599364	-0.013 to 0.133	1.06177	0.987 to 1.142	0.108245	0.581874
CPPED1	Coronary artery disease	0.00122712	-0.048 to 0.051	1.00123	0.953 to 1.052	0.961235	0.0296064	-0.035 to 0.094	1.03005	0.966 to 1.098	0.366943	0.460144
CPVL	Coronary artery disease	0.0556013	0.007 to 0.104	1.05718	1.007 to 1.11	0.024838	0.0040051	-0.059 to 0.067	1.00401	0.943 to 1.069	0.900092	0.180941
CPXM1	Coronary artery disease	0.0614401	0.014 to 0.109	1.06337	1.014 to 1.115	0.0110919	0.0720063	0.011 to 0.133	1.07466	1.012 to 1.142	0.0197261	0.731245
CRIM1	Coronary artery disease	0.0855448	0.036 to 0.135	1.08931	1.037 to 1.144	0.000683446	0.0259701	-0.039 to 0.091	1.02631	0.962 to 1.095	0.434098	0.609172
CRACR2A	Coronary artery disease	0.00139273	-0.048 to 0.05	1.00139	0.954 to 1.052	0.955527	0.0623809	0.002 to 0.123	1.06437	1.002 to 1.131	0.0434475	0.155746
CRADD	Coronary artery disease	0.0118956	-0.037 to 0.061	1.01197	0.963 to 1.063	0.635438	0.0767242	0.014 to 0.14	1.07974	1.014 to 1.15	0.0172264	0.188315
CREG1	Coronary artery disease	0.0935703	0.048 to 0.139	1.09809	1.049 to 1.15	6.46673e-05	0.0774922	0.01 to 0.145	1.08057	1.01 to 1.156	0.0247556	0.210124
CRELD2	Coronary artery disease	0.0528734	0.004 to 0.102	1.0543	1.004 to 1.107	0.0336945	0.0581408	-0.005 to 0.122	1.05986	0.995 to 1.129	0.0731186	0.934028
CRH	Coronary artery disease	-0.0170923	-0.066 to 0.032	0.983053	0.936 to 1.033	0.497517	-0.0249687	-0.089 to 0.039	0.97534	0.914 to 1.04	0.447641	0.553885
CRHBP	Coronary artery disease	0.0992952	0.046 to 0.153	1.10439	1.047 to 1.165	0.000271262	0.153973	0.085 to 0.223	1.16646	1.089 to 1.25	1.22696e-05	0.179636
CRHR1	Coronary artery disease	-0.0383065	-0.09 to 0.013	0.962418	0.914 to 1.013	0.143698	0.00268137	-0.059 to 0.064	1.00268	0.943 to 1.066	0.931557	0.408978
CTRC	Coronary artery disease	0.0361215	-0.011 to 0.083	1.03678	0.989 to 1.087	0.131403	-0.131933	-0.193 to -0.07	0.8764	0.824 to 0.932	2.61613e-05	1.8507e-05
CTSB	Coronary artery disease	0.0347802	-0.017 to 0.087	1.03539	0.983 to 1.091	0.190559	0.032977	-0.032 to 0.098	1.03353	0.968 to 1.103	0.322924	0.517408
DBNL	Coronary artery disease	0.00171433	-0.047 to 0.05	1.00172	0.954 to 1.052	0.944865	0.0630311	0 to 0.127	1.06506	1 to 1.135	0.0517634	0.208528
CXCL6	Coronary artery disease	0.0165058	-0.033 to 0.066	1.01664	0.968 to 1.068	0.512632	0.0290392	-0.033 to 0.091	1.02946	0.967 to 1.095	0.359543	0.919096
CXCL8	Coronary artery disease	0.0379118	-0.007 to 0.083	1.03864	0.993 to 1.086	0.096031	0.0978141	0.041 to 0.155	1.10276	1.042 to 1.167	0.000774823	0.0625953
CXCL9	Coronary artery disease	0.113489	0.063 to 0.164	1.12018	1.065 to 1.178	1.06093e-05	0.130233	0.069 to 0.191	1.13909	1.072 to 1.211	2.75653e-05	0.353164
DAB2	Coronary artery disease	0.0213535	-0.027 to 0.07	1.02158	0.973 to 1.073	0.389732	0.0687928	0.005 to 0.133	1.07121	1.005 to 1.142	0.0359299	0.434348
DAG1	Coronary artery disease	0.0482707	-0.001 to 0.098	1.04945	0.999 to 1.103	0.0557297	0.0760552	0.011 to 0.141	1.07902	1.011 to 1.151	0.021792	0.586675
DAPP1	Coronary artery disease	0.00276413	-0.045 to 0.05	1.00277	0.956 to 1.052	0.909339	0.0376178	-0.027 to 0.102	1.03833	0.973 to 1.108	0.255734	0.552696
DARS1	Coronary artery disease	-0.0380534	-0.087 to 0.011	0.962662	0.917 to 1.011	0.126056	0.0303484	-0.032 to 0.093	1.03081	0.968 to 1.098	0.343159	0.157656
DBI	Coronary artery disease	0.0646926	0.015 to 0.114	1.06683	1.015 to 1.121	0.010555	0.0788207	0.015 to 0.143	1.08201	1.015 to 1.154	0.0160151	0.562634
CXCL3	Coronary artery disease	0.0151398	-0.033 to 0.063	1.01525	0.968 to 1.065	0.537737	0.0251375	-0.039 to 0.089	1.02546	0.962 to 1.093	0.440953	0.988624
DCBLD2	Coronary artery disease	0.0504365	0 to 0.101	1.05173	1 to 1.107	0.0516064	0.00488766	-0.061 to 0.071	1.0049	0.941 to 1.073	0.884642	0.461688
DCN	Coronary artery disease	0.0362382	-0.014 to 0.087	1.0369	0.986 to 1.091	0.159028	-0.0140561	-0.081 to 0.053	0.986042	0.922 to 1.054	0.679242	0.988249
DCTN1	Coronary artery disease	-0.0176597	-0.067 to 0.032	0.982495	0.935 to 1.033	0.486132	0.0689311	0.007 to 0.131	1.07136	1.007 to 1.14	0.0293685	0.0649698
DCTN2	Coronary artery disease	-0.0361102	-0.085 to 0.012	0.964534	0.919 to 1.012	0.144029	0.0339895	-0.028 to 0.096	1.03457	0.973 to 1.1	0.280536	0.0780409
DCTN6	Coronary artery disease	-0.0144261	-0.063 to 0.034	0.985677	0.939 to 1.034	0.557334	0.0474896	-0.012 to 0.107	1.04864	0.988 to 1.113	0.117415	0.217703
DCTPP1	Coronary artery disease	0.0179247	-0.031 to 0.067	1.01809	0.969 to 1.069	0.47524	0.0275296	-0.038 to 0.093	1.02791	0.963 to 1.097	0.408069	0.599172
DCXR	Coronary artery disease	-0.0116683	-0.064 to 0.041	0.9884	0.938 to 1.042	0.663239	-0.0287127	-0.099 to 0.041	0.971696	0.906 to 1.042	0.42049	0.714202
CXCL5	Coronary artery disease	0.0448764	-0.005 to 0.095	1.0459	0.995 to 1.1	0.0786886	0.084774	0.021 to 0.149	1.08847	1.021 to 1.16	0.00941664	0.343024
CTSC	Coronary artery disease	0.0577192	0.01 to 0.105	1.05942	1.011 to 1.111	0.0165961	0.0264964	-0.038 to 0.091	1.02685	0.962 to 1.096	0.424156	0.475168
CXADR	Coronary artery disease	0.0466008	-0.005 to 0.098	1.0477	0.995 to 1.103	0.0766844	0.0474168	-0.012 to 0.107	1.04856	0.988 to 1.112	0.115932	0.394533
CTSD	Coronary artery disease	0.0966922	0.052 to 0.141	1.10152	1.053 to 1.152	2.25221e-05	0.110738	0.051 to 0.17	1.1171	1.053 to 1.185	0.000256026	0.401356
CTSF	Coronary artery disease	0.0544678	0.004 to 0.105	1.05598	1.004 to 1.111	0.0354277	0.0714456	0.005 to 0.137	1.07406	1.005 to 1.147	0.0338231	0.232516
CTSH	Coronary artery disease	0.0568139	0.008 to 0.105	1.05846	1.008 to 1.111	0.0216685	-0.00113023	-0.066 to 0.064	0.99887	0.936 to 1.066	0.972872	0.370322
CTSL	Coronary artery disease	0.125041	0.077 to 0.173	1.13319	1.08 to 1.189	3.0667e-07	0.120997	0.058 to 0.184	1.12862	1.059 to 1.202	0.000181739	0.860724
CTSO	Coronary artery disease	0.0459219	-0.002 to 0.094	1.04699	0.998 to 1.099	0.0625291	0.0703315	0.005 to 0.136	1.07286	1.005 to 1.146	0.0354462	0.384893
CTSV	Coronary artery disease	-0.0166418	-0.071 to 0.037	0.983496	0.932 to 1.038	0.545118	-0.0986114	-0.166 to -0.031	0.906095	0.847 to 0.969	0.00404553	0.0429852
CTSZ	Coronary artery disease	0.121944	0.072 to 0.172	1.12969	1.075 to 1.188	1.72137e-06	0.137727	0.071 to 0.204	1.14766	1.074 to 1.226	4.61045e-05	0.618967
CX3CL1	Coronary artery disease	0.0189775	-0.031 to 0.069	1.01916	0.97 to 1.071	0.453557	0.0164384	-0.048 to 0.081	1.01657	0.953 to 1.084	0.616202	0.459066
CXCL17	Coronary artery disease	0.205325	0.156 to 0.254	1.22792	1.169 to 1.289	1.75865e-16	0.19957	0.134 to 0.265	1.22088	1.143 to 1.304	2.38625e-09	0.635929
CXCL1	Coronary artery disease	0.00881994	-0.041 to 0.058	1.00886	0.96 to 1.06	0.727359	0.00372239	-0.058 to 0.065	1.00373	0.944 to 1.068	0.905916	0.929262
CXCL10	Coronary artery disease	0.102953	0.054 to 0.152	1.10844	1.055 to 1.164	4.08463e-05	0.118098	0.058 to 0.178	1.12535	1.06 to 1.195	0.000105006	0.82789
CXCL11	Coronary artery disease	0.0994623	0.053 to 0.146	1.10458	1.054 to 1.157	2.77701e-05	0.0725578	0.013 to 0.132	1.07525	1.013 to 1.142	0.0175677	0.438291
CXCL12	Coronary artery disease	0.115125	0.067 to 0.163	1.12201	1.07 to 1.177	2.34176e-06	0.0860261	0.027 to 0.145	1.08983	1.028 to 1.156	0.0041111	0.254462
CXCL13	Coronary artery disease	0.1085	0.067 to 0.15	1.11461	1.069 to 1.162	2.76706e-07	0.0695069	0.012 to 0.127	1.07198	1.013 to 1.135	0.016892	0.301004
CXCL14	Coronary artery disease	0.0157469	-0.036 to 0.068	1.01587	0.964 to 1.07	0.552775	0.0117796	-0.054 to 0.078	1.01185	0.947 to 1.081	0.726845	0.673678
CXCL16	Coronary artery disease	0.128139	0.078 to 0.178	1.13671	1.081 to 1.195	4.80998e-07	0.158122	0.094 to 0.222	1.17131	1.099 to 1.249	1.28051e-06	0.161782
DDAH1	Coronary artery disease	0.0897837	0.042 to 0.138	1.09394	1.043 to 1.148	0.000255514	0.107426	0.047 to 0.168	1.11341	1.048 to 1.183	0.000520409	0.387005
BACH1	Coronary artery disease	0.0148411	-0.033 to 0.062	1.01495	0.968 to 1.064	0.540705	0.0774413	0.014 to 0.141	1.08052	1.014 to 1.151	0.0161013	0.212091
ATXN10	Coronary artery disease	0.0116332	-0.036 to 0.059	1.0117	0.965 to 1.061	0.631217	0.00967529	-0.053 to 0.072	1.00972	0.948 to 1.075	0.762528	0.885316
AXIN1	Coronary artery disease	-0.00483248	-0.053 to 0.043	0.995179	0.948 to 1.044	0.843956	0.0706415	0.007 to 0.135	1.0732	1.007 to 1.144	0.0308642	0.131857
AXL	Coronary artery disease	0.0107013	-0.039 to 0.06	1.01076	0.962 to 1.062	0.671057	-0.0705786	-0.135 to -0.006	0.931854	0.874 to 0.994	0.0323563	0.0674547
AZU1	Coronary artery disease	0.00843883	-0.04 to 0.057	1.00847	0.961 to 1.059	0.73266	0.0756078	0.016 to 0.135	1.07854	1.017 to 1.144	0.0122942	0.0892552
B4GALT1	Coronary artery disease	0.0520292	0.003 to 0.101	1.05341	1.003 to 1.107	0.0389035	0.0464052	-0.018 to 0.111	1.0475	0.982 to 1.117	0.158048	0.539378
B4GAT1	Coronary artery disease	-0.0405264	-0.092 to 0.011	0.960284	0.912 to 1.011	0.120121	-0.0582694	-0.127 to 0.011	0.943396	0.881 to 1.011	0.0967865	0.828904
ATP6V1D	Coronary artery disease	0.0214802	-0.026 to 0.069	1.02171	0.975 to 1.071	0.372541	0.01434	-0.043 to 0.072	1.01444	0.958 to 1.075	0.626334	0.695366
BAG3	Coronary artery disease	0.00296727	-0.047 to 0.053	1.00297	0.954 to 1.054	0.907229	-0.0346986	-0.101 to 0.031	0.965897	0.904 to 1.032	0.303791	0.439313
BAG6	Coronary artery disease	0.00992262	-0.038 to 0.057	1.00997	0.963 to 1.059	0.682564	0.0665781	0.003 to 0.13	1.06884	1.003 to 1.139	0.0401729	0.187302
BAIAP2	Coronary artery disease	0.0521574	0.004 to 0.1	1.05354	1.004 to 1.105	0.0323641	0.0952379	0.035 to 0.156	1.09992	1.035 to 1.169	0.00210115	0.25908
BAMBI	Coronary artery disease	0.0626261	0.014 to 0.111	1.06463	1.014 to 1.118	0.0119408	0.0385516	-0.025 to 0.102	1.0393	0.975 to 1.108	0.235892	0.854806
BANK1	Coronary artery disease	-0.00859455	-0.057 to 0.04	0.991442	0.945 to 1.04	0.726174	0.0591238	-0.005 to 0.123	1.06091	0.995 to 1.131	0.0717357	0.180228
ATP6V1F	Coronary artery disease	-0.0037109	-0.05 to 0.042	0.996296	0.951 to 1.043	0.874828	0.0605207	-0.001 to 0.122	1.06239	0.999 to 1.13	0.0555766	0.149838
ATF2	Coronary artery disease	0.0145457	-0.034 to 0.063	1.01465	0.967 to 1.065	0.553015	0.0217645	-0.036 to 0.08	1.022	0.964 to 1.083	0.462388	0.977531
ARSA	Coronary artery disease	0.100715	0.053 to 0.149	1.10596	1.054 to 1.16	4.08903e-05	0.0734027	0.012 to 0.135	1.07616	1.012 to 1.145	0.0200565	0.641036
ARSB	Coronary artery disease	0.0726161	0.025 to 0.12	1.07532	1.026 to 1.127	0.00257391	0.0721855	0.01 to 0.135	1.07485	1.01 to 1.144	0.0239877	0.720039
ART3	Coronary artery disease	-0.0248535	-0.078 to 0.028	0.975453	0.925 to 1.029	0.360681	-0.0684542	-0.147 to 0.01	0.933836	0.864 to 1.01	0.0856333	0.856331
ARTN	Coronary artery disease	0.030691	-0.016 to 0.077	1.03117	0.985 to 1.08	0.193243	0.0431289	-0.012 to 0.099	1.04407	0.988 to 1.104	0.127985	0.852287
ASAH2	Coronary artery disease	-0.0138544	-0.062 to 0.035	0.986241	0.94 to 1.035	0.575465	0.0193402	-0.048 to 0.086	1.01953	0.954 to 1.09	0.570982	0.405008
ASGR1	Coronary artery disease	0.12876	0.077 to 0.18	1.13742	1.08 to 1.198	1.04523e-06	0.157375	0.09 to 0.225	1.17043	1.094 to 1.252	4.83552e-06	0.11359
ARNT	Coronary artery disease	0.00525156	-0.043 to 0.054	1.00527	0.958 to 1.055	0.831666	-0.0911141	-0.16 to -0.022	0.912914	0.852 to 0.978	0.00937991	0.0166313
ATG4A	Coronary artery disease	-0.0266988	-0.075 to 0.022	0.973654	0.927 to 1.022	0.282634	0.0777528	0.017 to 0.139	1.08086	1.017 to 1.149	0.0126877	0.0211354
ATOX1	Coronary artery disease	0.036485	-0.013 to 0.086	1.03716	0.987 to 1.09	0.149985	0.129797	0.063 to 0.196	1.1386	1.066 to 1.217	0.000125203	0.0205052
ATP5IF1	Coronary artery disease	0.0491762	0.001 to 0.098	1.05041	1.001 to 1.103	0.0471963	0.0768705	0.014 to 0.14	1.0799	1.014 to 1.15	0.0170689	0.640498
ATP5PO	Coronary artery disease	-0.024165	-0.073 to 0.025	0.976125	0.929 to 1.025	0.334947	-0.0390354	-0.104 to 0.026	0.961717	0.901 to 1.027	0.242065	0.671886
ATP6AP2	Coronary artery disease	0.0274649	-0.021 to 0.076	1.02785	0.979 to 1.079	0.267482	-0.0492327	-0.115 to 0.017	0.95196	0.891 to 1.017	0.143293	0.105833
BAX	Coronary artery disease	0.0289045	-0.019 to 0.076	1.02933	0.982 to 1.079	0.232684	0.0502094	-0.013 to 0.113	1.05149	0.987 to 1.12	0.118281	0.59106
BCAM	Coronary artery disease	0.0722972	0.027 to 0.118	1.07497	1.027 to 1.125	0.00194539	0.0270974	-0.036 to 0.09	1.02747	0.965 to 1.094	0.400109	0.443394
C1QA	Coronary artery disease	0.0237746	-0.025 to 0.073	1.02406	0.975 to 1.075	0.341172	0.00791314	-0.057 to 0.073	1.00794	0.944 to 1.076	0.812378	0.982346
BST1	Coronary artery disease	-0.00970583	-0.057 to 0.037	0.990341	0.945 to 1.038	0.684802	-0.0248666	-0.086 to 0.036	0.97544	0.918 to 1.037	0.425889	0.775162
BST2	Coronary artery disease	0.112374	0.066 to 0.159	1.11893	1.068 to 1.172	2.03765e-06	0.113728	0.061 to 0.166	1.12045	1.063 to 1.181	2.3539e-05	0.879085
BTC	Coronary artery disease	0.0335686	-0.014 to 0.081	1.03414	0.986 to 1.085	0.166806	0.0135453	-0.047 to 0.074	1.01364	0.954 to 1.077	0.662593	0.442484
BTN2A1	Coronary artery disease	0.0286779	-0.022 to 0.079	1.02909	0.978 to 1.082	0.266273	0.124424	0.055 to 0.194	1.1325	1.057 to 1.214	0.000417921	0.00595485
BTN3A2	Coronary artery disease	0.0614608	0.014 to 0.109	1.06339	1.014 to 1.115	0.010894	0.101916	0.041 to 0.162	1.10729	1.042 to 1.176	0.000969777	0.18065
C19orf12	Coronary artery disease	0.0210061	-0.025 to 0.067	1.02123	0.975 to 1.07	0.374321	-0.00124044	-0.065 to 0.062	0.99876	0.937 to 1.064	0.969374	0.544417
BRK1	Coronary artery disease	0.0408646	-0.006 to 0.088	1.04171	0.994 to 1.092	0.0893294	0.0537332	-0.008 to 0.116	1.0552	0.992 to 1.123	0.0887314	0.650559
C1QTNF1	Coronary artery disease	0.0910488	0.045 to 0.137	1.09532	1.046 to 1.147	0.00010204	0.0136743	-0.05 to 0.077	1.01377	0.951 to 1.08	0.674119	0.100495
C2	Coronary artery disease	0.0712512	0.017 to 0.126	1.07385	1.017 to 1.134	0.0102886	0.0486375	-0.017 to 0.115	1.04984	0.983 to 1.121	0.148357	0.843243
C2CD2L	Coronary artery disease	-0.0188476	-0.069 to 0.032	0.981329	0.933 to 1.032	0.465097	-0.00512254	-0.068 to 0.057	0.994891	0.935 to 1.059	0.872595	0.639436
C4BPB	Coronary artery disease	0.047402	-0.005 to 0.1	1.04854	0.995 to 1.105	0.0762561	0.0788185	0.017 to 0.14	1.08201	1.018 to 1.151	0.011858	0.529342
CA1	Coronary artery disease	-0.0233574	-0.075 to 0.028	0.976913	0.928 to 1.028	0.371628	0.012587	-0.048 to 0.073	1.01267	0.953 to 1.076	0.684047	0.536306
BSG	Coronary artery disease	0.0691718	0.016 to 0.122	1.07162	1.016 to 1.13	0.0105718	0.114765	0.046 to 0.183	1.12161	1.047 to 1.201	0.00102173	0.150366
BLMH	Coronary artery disease	-0.00359789	-0.054 to 0.046	0.996409	0.948 to 1.047	0.887784	-0.000710905	-0.063 to 0.062	0.999289	0.939 to 1.064	0.982279	0.903501
BCL2L11	Coronary artery disease	0.0468011	-0.006 to 0.099	1.04791	0.994 to 1.105	0.0815341	0.0716871	0.007 to 0.136	1.07432	1.007 to 1.146	0.0295914	0.367797
BCR	Coronary artery disease	0.0295757	-0.018 to 0.078	1.03002	0.982 to 1.081	0.226559	0.0664695	0.003 to 0.13	1.06873	1.003 to 1.139	0.0407594	0.574215
BGN	Coronary artery disease	-0.0153087	-0.065 to 0.034	0.984808	0.937 to 1.035	0.54419	-0.0860714	-0.15 to -0.022	0.917529	0.861 to 0.978	0.00838887	0.124
BID	Coronary artery disease	0.0155762	-0.033 to 0.064	1.0157	0.968 to 1.066	0.52972	0.0638931	0.002 to 0.126	1.06598	1.002 to 1.134	0.0427327	0.380991
BIN2	Coronary artery disease	-0.0051438	-0.054 to 0.043	0.994869	0.948 to 1.044	0.835313	0.0593727	-0.002 to 0.121	1.06117	0.998 to 1.128	0.0579619	0.151333
BIRC2	Coronary artery disease	-0.00936839	-0.057 to 0.039	0.990675	0.944 to 1.04	0.70274	0.0518692	-0.011 to 0.114	1.05324	0.989 to 1.121	0.103592	0.202901
BCAN	Coronary artery disease	-0.0882332	-0.137 to -0.039	0.915547	0.872 to 0.961	0.000400803	-0.121915	-0.188 to -0.056	0.885223	0.829 to 0.946	0.000289094	0.321072
BLVRB	Coronary artery disease	-0.0235448	-0.073 to 0.026	0.97673	0.93 to 1.026	0.347662	0.00997482	-0.051 to 0.071	1.01002	0.95 to 1.074	0.750406	0.509332
BMP4	Coronary artery disease	-0.0384434	-0.087 to 0.01	0.962286	0.917 to 1.01	0.116961	-0.0285656	-0.094 to 0.037	0.971838	0.91 to 1.037	0.39169	0.543799
BMP6	Coronary artery disease	0.0391911	-0.011 to 0.09	1.03997	0.989 to 1.094	0.126989	0.0714719	0.008 to 0.135	1.07409	1.008 to 1.144	0.0264125	0.527629
BOC	Coronary artery disease	-0.00458257	-0.054 to 0.045	0.995428	0.947 to 1.046	0.856463	-0.0461884	-0.11 to 0.018	0.954862	0.896 to 1.018	0.157947	0.360743
BPIFB1	Coronary artery disease	0.0741693	0.023 to 0.125	1.07699	1.023 to 1.133	0.00446117	0.0169509	-0.052 to 0.086	1.0171	0.949 to 1.09	0.631002	0.78529
CA11	Coronary artery disease	0.00802132	-0.041 to 0.057	1.00805	0.96 to 1.059	0.749688	-0.032297	-0.096 to 0.032	0.968219	0.908 to 1.032	0.322616	0.323619
AMBP	Coronary artery disease	0.0762272	0.023 to 0.13	1.07921	1.023 to 1.139	0.00541407	0.181781	0.11 to 0.253	1.19935	1.116 to 1.288	6.58778e-07	0.0016947
AKT3	Coronary artery disease	0.00708999	-0.041 to 0.055	1.00712	0.96 to 1.057	0.772491	0.0342965	-0.029 to 0.097	1.03489	0.972 to 1.102	0.286572	0.637693
ALCAM	Coronary artery disease	0.0271511	-0.024 to 0.078	1.02752	0.977 to 1.081	0.293611	0.0372204	-0.03 to 0.104	1.03792	0.971 to 1.11	0.274297	0.451561
ALDH1A1	Coronary artery disease	-0.0102058	-0.06 to 0.04	0.989846	0.941 to 1.041	0.69021	0.0335208	-0.029 to 0.096	1.03409	0.971 to 1.101	0.296724	0.416987
ALDH3A1	Coronary artery disease	0.104254	0.062 to 0.147	1.10988	1.064 to 1.158	1.40603e-06	0.105454	0.051 to 0.16	1.11121	1.053 to 1.173	0.000135158	0.729124
ALPP	Coronary artery disease	0.0987592	0.051 to 0.147	1.1038	1.052 to 1.158	5.2975e-05	0.123456	0.061 to 0.186	1.1314	1.063 to 1.204	0.000100416	0.218878
AMBN	Coronary artery disease	-0.0109488	-0.061 to 0.039	0.989111	0.941 to 1.04	0.667241	-0.0327099	-0.097 to 0.031	0.967819	0.908 to 1.032	0.315615	0.60136
AKR1C4	Coronary artery disease	0.0304064	-0.017 to 0.078	1.03087	0.983 to 1.081	0.209504	-0.0205974	-0.083 to 0.041	0.979613	0.921 to 1.042	0.515027	0.241219
AMFR	Coronary artery disease	-0.0151867	-0.065 to 0.034	0.984928	0.937 to 1.035	0.549016	-0.021475	-0.087 to 0.044	0.978754	0.917 to 1.045	0.518528	0.882185
AMIGO2	Coronary artery disease	0.0615312	0.015 to 0.108	1.06346	1.015 to 1.114	0.0100053	0.0400773	-0.023 to 0.103	1.04089	0.977 to 1.109	0.215107	0.490052
AMN	Coronary artery disease	0.0126355	-0.036 to 0.061	1.01272	0.965 to 1.063	0.607277	0.016153	-0.046 to 0.078	1.01628	0.955 to 1.082	0.611199	0.93436
AMY2A	Coronary artery disease	-0.0265277	-0.074 to 0.021	0.973821	0.928 to 1.022	0.276849	-0.0540303	-0.119 to 0.011	0.947403	0.888 to 1.011	0.100968	0.836534
AMY2B	Coronary artery disease	-0.0332799	-0.081 to 0.015	0.967268	0.922 to 1.015	0.172784	-0.0624417	-0.127 to 0.002	0.939468	0.881 to 1.002	0.0562631	0.815927
AKT1S1	Coronary artery disease	0.00742953	-0.041 to 0.056	1.00746	0.959 to 1.058	0.765385	0.072639	0.01 to 0.135	1.07534	1.01 to 1.145	0.0228855	0.194009
AHCY	Coronary artery disease	0.0183809	-0.031 to 0.067	1.01855	0.97 to 1.07	0.461906	0.0535404	-0.009 to 0.116	1.055	0.991 to 1.123	0.0920576	0.524986
AGER	Coronary artery disease	-0.0592342	-0.111 to -0.008	0.942486	0.895 to 0.992	0.0237202	-0.0313337	-0.097 to 0.034	0.969152	0.908 to 1.035	0.348972	0.535279
AGR2	Coronary artery disease	0.0965067	0.047 to 0.146	1.10132	1.048 to 1.157	0.00012837	0.133163	0.072 to 0.194	1.14244	1.075 to 1.214	1.76254e-05	0.101616
AGR3	Coronary artery disease	-0.00425946	-0.054 to 0.045	0.99575	0.948 to 1.046	0.866073	0.0455746	-0.018 to 0.109	1.04663	0.982 to 1.115	0.158786	0.150581
AGRN	Coronary artery disease	0.150118	0.099 to 0.202	1.16197	1.104 to 1.223	1.03832e-08	0.139103	0.071 to 0.208	1.14924	1.073 to 1.231	6.73451e-05	0.485669
AGRP	Coronary artery disease	-0.00139238	-0.056 to 0.054	0.998609	0.945 to 1.055	0.960431	0.0109491	-0.057 to 0.079	1.01101	0.944 to 1.083	0.753737	0.944853
AGXT	Coronary artery disease	0.0288011	-0.022 to 0.08	1.02922	0.978 to 1.083	0.266941	-0.0307622	-0.095 to 0.033	0.969706	0.91 to 1.034	0.345754	0.250396
AFP	Coronary artery disease	-0.0584243	-0.112 to -0.005	0.94325	0.894 to 0.995	0.0320806	-0.0361696	-0.101 to 0.029	0.964477	0.904 to 1.029	0.27307	0.509206
AHSP	Coronary artery disease	-0.0366189	-0.089 to 0.016	0.964043	0.915 to 1.016	0.169673	0.0213542	-0.042 to 0.085	1.02158	0.959 to 1.088	0.509149	0.241162
AIF1	Coronary artery disease	0.0159827	-0.032 to 0.064	1.01611	0.968 to 1.066	0.51447	0.0509413	-0.012 to 0.114	1.05226	0.988 to 1.121	0.112349	0.43692
AIFM1	Coronary artery disease	0.062019	0.014 to 0.11	1.06398	1.014 to 1.117	0.0117812	0.067002	0.004 to 0.13	1.0693	1.004 to 1.139	0.0382921	0.852452
AK1	Coronary artery disease	-0.00567629	-0.055 to 0.044	0.99434	0.947 to 1.044	0.821068	0.0544013	-0.008 to 0.117	1.05591	0.992 to 1.124	0.0861725	0.248098
AKR1B1	Coronary artery disease	0.01717	-0.032 to 0.067	1.01732	0.968 to 1.069	0.495605	0.0475846	-0.014 to 0.11	1.04873	0.986 to 1.116	0.132838	0.512307
ANG	Coronary artery disease	0.102755	0.051 to 0.154	1.10822	1.053 to 1.167	9.22072e-05	0.0656888	0.001 to 0.131	1.06789	1.001 to 1.14	0.0474002	0.929681
ANGPT1	Coronary artery disease	0.0267474	-0.022 to 0.076	1.02711	0.978 to 1.079	0.285236	0.0398731	-0.022 to 0.102	1.04068	0.978 to 1.107	0.209156	0.88195
APRT	Coronary artery disease	-0.0246846	-0.073 to 0.024	0.975618	0.929 to 1.024	0.320057	0.054219	-0.01 to 0.118	1.05572	0.99 to 1.126	0.097162	0.090516
APBB1IP	Coronary artery disease	0.0518267	0.005 to 0.098	1.05319	1.005 to 1.103	0.0291172	0.0525495	-0.011 to 0.116	1.05395	0.989 to 1.123	0.105952	0.914568
APEX1	Coronary artery disease	0.0497681	0.002 to 0.098	1.05103	1.002 to 1.103	0.0428666	0.0608937	-0.003 to 0.124	1.06279	0.997 to 1.132	0.0601355	0.883129
APLP1	Coronary artery disease	-0.0926769	-0.143 to -0.042	0.911488	0.866 to 0.959	0.000344224	-0.0890867	-0.153 to -0.025	0.914766	0.858 to 0.976	0.00667972	0.780023
APOH	Coronary artery disease	0.0283757	-0.018 to 0.074	1.02878	0.983 to 1.077	0.225415	-0.0367783	-0.1 to 0.026	0.96389	0.905 to 1.027	0.254228	0.457333
APOM	Coronary artery disease	-0.0427768	-0.1 to 0.014	0.958125	0.905 to 1.015	0.142997	-0.0251155	-0.102 to 0.052	0.975197	0.903 to 1.053	0.523649	0.717417
APP	Coronary artery disease	0.0573715	0.009 to 0.105	1.05905	1.009 to 1.111	0.0190464	0.0657867	0.005 to 0.127	1.068	1.005 to 1.135	0.0348384	0.951117
AOC1	Coronary artery disease	0.0207273	-0.026 to 0.067	1.02094	0.974 to 1.07	0.385032	-0.0627225	-0.127 to 0.002	0.939204	0.881 to 1.002	0.0564966	0.0222266
AREG	Coronary artery disease	0.158255	0.106 to 0.211	1.17147	1.111 to 1.235	3.8865e-09	0.132949	0.075 to 0.191	1.14219	1.078 to 1.21	7.00445e-06	0.664498
ARG1	Coronary artery disease	-0.0397147	-0.088 to 0.009	0.961064	0.916 to 1.009	0.107736	-0.00575389	-0.067 to 0.056	0.994263	0.935 to 1.057	0.854421	0.706098
ARHGAP1	Coronary artery disease	-0.0403636	-0.089 to 0.008	0.96044	0.915 to 1.008	0.101854	0.015911	-0.048 to 0.08	1.01604	0.953 to 1.083	0.626643	0.310084
ARHGAP25	Coronary artery disease	-0.00881252	-0.056 to 0.038	0.991226	0.946 to 1.039	0.713533	0.0032065	-0.061 to 0.068	1.00321	0.94 to 1.07	0.922618	0.976871
ARHGEF12	Coronary artery disease	-0.00216909	-0.05 to 0.046	0.997833	0.951 to 1.047	0.929801	0.0726815	0.009 to 0.136	1.07539	1.009 to 1.146	0.0246551	0.119974
AOC3	Coronary artery disease	0.0520888	0 to 0.104	1.05347	1 to 1.11	0.0496098	0.034642	-0.03 to 0.099	1.03525	0.971 to 1.104	0.292585	0.945916
ANPEP	Coronary artery disease	0.0247072	-0.024 to 0.074	1.02501	0.976 to 1.077	0.324318	-0.0465432	-0.108 to 0.015	0.954523	0.897 to 1.015	0.140634	0.093424
ANGPTL1	Coronary artery disease	0.0163434	-0.034 to 0.067	1.01648	0.967 to 1.069	0.52419	0.0126154	-0.051 to 0.076	1.0127	0.95 to 1.079	0.698282	0.871631
ANGPTL2	Coronary artery disease	0.0154603	-0.036 to 0.067	1.01558	0.964 to 1.07	0.558973	0.0458957	-0.02 to 0.112	1.04697	0.98 to 1.118	0.170832	0.552888
ANGPTL3	Coronary artery disease	0.0826761	0.025 to 0.141	1.08619	1.025 to 1.151	0.00508059	0.0421794	-0.027 to 0.112	1.04308	0.973 to 1.118	0.233904	0.0754522
ANGPTL4	Coronary artery disease	0.118414	0.067 to 0.17	1.12571	1.069 to 1.186	7.61673e-06	0.0894964	0.021 to 0.158	1.09362	1.021 to 1.172	0.0109814	0.962244
ANGPTL7	Coronary artery disease	0.0272907	-0.021 to 0.076	1.02767	0.979 to 1.079	0.268459	0.00797663	-0.056 to 0.072	1.00801	0.945 to 1.075	0.807331	0.889008
ANKRD54	Coronary artery disease	0.00274274	-0.045 to 0.05	1.00275	0.956 to 1.052	0.910243	0.0531052	-0.006 to 0.112	1.05454	0.994 to 1.118	0.0759213	0.347077
ANGPT2	Coronary artery disease	0.120271	0.069 to 0.171	1.1278	1.072 to 1.187	3.78317e-06	0.0880174	0.023 to 0.153	1.09201	1.023 to 1.165	0.00804781	0.896048
ANXA10	Coronary artery disease	0.0890279	0.042 to 0.136	1.09311	1.043 to 1.146	0.000198614	0.0864524	0.029 to 0.144	1.0903	1.029 to 1.155	0.00322949	0.449205
ANXA11	Coronary artery disease	-0.0116121	-0.061 to 0.038	0.988455	0.941 to 1.038	0.643452	0.0111812	-0.052 to 0.074	1.01124	0.95 to 1.077	0.727249	0.821995
ANXA3	Coronary artery disease	0.00247171	-0.046 to 0.051	1.00247	0.955 to 1.052	0.91996	0.0673603	0.005 to 0.13	1.06968	1.005 to 1.139	0.0355924	0.180708
ANXA4	Coronary artery disease	0.0090751	-0.039 to 0.057	1.00912	0.962 to 1.059	0.712453	0.0558766	-0.007 to 0.118	1.05747	0.993 to 1.126	0.0798669	0.310965
ANXA5	Coronary artery disease	0.0239322	-0.024 to 0.072	1.02422	0.977 to 1.074	0.3241	0.0196291	-0.043 to 0.082	1.01982	0.958 to 1.086	0.538443	0.571284
ARID4B	Coronary artery disease	-0.0368481	-0.087 to 0.014	0.963823	0.916 to 1.014	0.152892	-0.0323072	-0.095 to 0.031	0.968209	0.909 to 1.031	0.316205	0.980926
CA12	Coronary artery disease	0.050583	0.003 to 0.098	1.05188	1.003 to 1.103	0.0373913	0.00565276	-0.059 to 0.07	1.00567	0.943 to 1.073	0.863778	0.948034
CD33	Coronary artery disease	0.0227558	-0.026 to 0.072	1.02302	0.974 to 1.074	0.36083	-0.00888171	-0.071 to 0.053	0.991158	0.932 to 1.054	0.777843	0.625307
CD2AP	Coronary artery disease	0.0257549	-0.023 to 0.074	1.02609	0.977 to 1.077	0.29845	0.102937	0.042 to 0.164	1.10842	1.043 to 1.178	0.000987845	0.0983196
CD300C	Coronary artery disease	0.0800728	0.03 to 0.13	1.08337	1.031 to 1.139	0.00167199	0.0685852	0.002 to 0.136	1.07099	1.002 to 1.145	0.0450469	0.924276
CD300E	Coronary artery disease	0.18146	0.13 to 0.233	1.19897	1.139 to 1.262	3.84594e-12	0.162809	0.094 to 0.231	1.17681	1.099 to 1.26	3.05401e-06	0.923275
CD300LF	Coronary artery disease	0.0856247	0.032 to 0.139	1.0894	1.032 to 1.15	0.00178419	0.0333088	-0.035 to 0.102	1.03387	0.966 to 1.107	0.339412	0.252453
CD300LG	Coronary artery disease	-0.0520368	-0.107 to 0.002	0.949294	0.899 to 1.002	0.0614434	-0.016343	-0.088 to 0.055	0.98379	0.916 to 1.057	0.654296	0.0792293
CD302	Coronary artery disease	0.153686	0.103 to 0.204	1.16612	1.108 to 1.227	2.93404e-09	0.180119	0.112 to 0.249	1.19736	1.118 to 1.282	2.53816e-07	0.297976
CD276	Coronary artery disease	0.0602951	0.01 to 0.111	1.06215	1.01 to 1.117	0.0188975	0.0141676	-0.048 to 0.076	1.01427	0.954 to 1.079	0.652606	0.88748
CD34	Coronary artery disease	-0.067161	-0.117 to -0.018	0.935045	0.89 to 0.983	0.00795661	-0.134124	-0.199 to -0.069	0.874482	0.819 to 0.933	5.19001e-05	0.223819
CD38	Coronary artery disease	0.0847463	0.022 to 0.147	1.08844	1.023 to 1.159	0.00784637	0.0948472	0.01 to 0.179	1.09949	1.01 to 1.197	0.0279275	0.470135
CD4	Coronary artery disease	0.101986	0.053 to 0.151	1.10737	1.055 to 1.163	4.02682e-05	0.0690357	0.009 to 0.129	1.07147	1.009 to 1.138	0.0248693	0.56498
CD40	Coronary artery disease	0.0735327	0.026 to 0.121	1.0763	1.027 to 1.128	0.00229236	0.105933	0.045 to 0.167	1.11175	1.046 to 1.182	0.00067246	0.285788
CD40LG	Coronary artery disease	0.0371754	-0.01 to 0.084	1.03788	0.99 to 1.088	0.120904	0.0576256	-0.006 to 0.121	1.05932	0.994 to 1.129	0.0751589	0.808318
CD28	Coronary artery disease	0.023196	-0.024 to 0.07	1.02347	0.976 to 1.073	0.336108	0.0393506	-0.022 to 0.101	1.04014	0.978 to 1.106	0.21138	0.547665
CD207	Coronary artery disease	0.00751036	-0.041 to 0.056	1.00754	0.96 to 1.058	0.762763	0.0877021	0.025 to 0.15	1.09166	1.025 to 1.162	0.00610702	0.0128485
CD163	Coronary artery disease	0.0966238	0.047 to 0.146	1.10145	1.048 to 1.158	0.000137965	0.0722387	0.007 to 0.137	1.07491	1.007 to 1.147	0.0291925	0.631266
CD164	Coronary artery disease	0.0238249	-0.023 to 0.07	1.02411	0.978 to 1.073	0.314927	0.0217811	-0.031 to 0.075	1.02202	0.969 to 1.078	0.421897	0.80109
CD177	Coronary artery disease	-0.00829936	-0.055 to 0.039	0.991735	0.946 to 1.039	0.728196	-0.0200994	-0.08 to 0.04	0.980101	0.923 to 1.041	0.512746	0.89328
CD1C	Coronary artery disease	-0.0460269	-0.094 to 0.002	0.955016	0.91 to 1.002	0.0592261	-0.018176	-0.08 to 0.044	0.981988	0.923 to 1.045	0.566057	0.799501
CD200	Coronary artery disease	-0.0457823	-0.095 to 0.003	0.95525	0.909 to 1.003	0.0683419	-0.0585332	-0.124 to 0.007	0.943147	0.883 to 1.007	0.080403	0.849385
CD200R1	Coronary artery disease	-0.0542961	-0.102 to -0.006	0.947152	0.903 to 0.994	0.0260539	-0.0444337	-0.108 to 0.019	0.956539	0.897 to 1.02	0.173105	0.984284
CD160	Coronary artery disease	0.0845897	0.036 to 0.134	1.08827	1.036 to 1.143	0.000708574	0.092139	0.027 to 0.157	1.09652	1.027 to 1.171	0.00568805	0.648264
CD209	Coronary artery disease	0.0219623	-0.027 to 0.071	1.02221	0.973 to 1.074	0.383435	0.00615356	-0.057 to 0.07	1.00617	0.944 to 1.072	0.84911	0.619679
CD22	Coronary artery disease	0.0135658	-0.035 to 0.062	1.01366	0.965 to 1.064	0.585159	0.0629645	0 to 0.126	1.06499	1 to 1.134	0.050233	0.426773
CD244	Coronary artery disease	-0.014279	-0.062 to 0.033	0.985822	0.94 to 1.034	0.556655	-0.0157139	-0.079 to 0.048	0.984409	0.924 to 1.049	0.627886	0.84709
CD27	Coronary artery disease	0.15727	0.108 to 0.206	1.17031	1.115 to 1.229	2.61983e-10	0.196027	0.13 to 0.262	1.21656	1.139 to 1.299	5.04577e-09	0.125123
CD274	Coronary artery disease	0.13245	0.084 to 0.181	1.14162	1.087 to 1.198	9.10382e-08	0.125935	0.067 to 0.185	1.13421	1.069 to 1.204	3.16226e-05	0.974865
CD46	Coronary artery disease	0.0718414	0.024 to 0.12	1.07448	1.024 to 1.128	0.00357231	0.0507969	-0.014 to 0.115	1.05211	0.986 to 1.122	0.122988	0.805694
CD48	Coronary artery disease	0.0190049	-0.029 to 0.067	1.01919	0.972 to 1.069	0.435382	0.0411937	-0.023 to 0.105	1.04205	0.978 to 1.111	0.206211	0.398037
CDH17	Coronary artery disease	0.000817024	-0.048 to 0.049	1.00082	0.954 to 1.05	0.973575	-0.0290753	-0.093 to 0.034	0.971343	0.912 to 1.035	0.369951	0.927776
CD99L2	Coronary artery disease	0.100703	0.048 to 0.153	1.10595	1.05 to 1.165	0.000163349	0.153271	0.084 to 0.222	1.16564	1.088 to 1.249	1.3634e-05	0.217787
CDC27	Coronary artery disease	0.0295793	-0.017 to 0.077	1.03002	0.983 to 1.08	0.216679	0.0981351	0.039 to 0.157	1.10311	1.04 to 1.171	0.00118158	0.116912
CDC37	Coronary artery disease	0.0289997	-0.019 to 0.077	1.02942	0.981 to 1.08	0.234015	0.0692421	0.007 to 0.132	1.0717	1.007 to 1.141	0.029676	0.412087
CDCP1	Coronary artery disease	0.1786	0.132 to 0.225	1.19554	1.141 to 1.253	6.06493e-14	0.191524	0.123 to 0.26	1.21109	1.131 to 1.297	4.27409e-08	0.448109
CDH1	Coronary artery disease	0.054881	0.008 to 0.102	1.05641	1.008 to 1.107	0.0211345	0.0817062	0.021 to 0.143	1.08514	1.021 to 1.153	0.00874058	0.111569
CDH15	Coronary artery disease	0.0307157	-0.011 to 0.072	1.03119	0.989 to 1.075	0.146984	-0.077469	-0.168 to 0.013	0.925456	0.846 to 1.013	0.0928465	0.118502
CD93	Coronary artery disease	0.0219004	-0.028 to 0.072	1.02214	0.973 to 1.074	0.387937	0.0118921	-0.053 to 0.077	1.01196	0.949 to 1.08	0.718482	0.665835
CDH2	Coronary artery disease	0.0972238	0.044 to 0.15	1.10211	1.045 to 1.162	0.000333075	0.0378434	-0.033 to 0.109	1.03857	0.967 to 1.115	0.295824	0.293811
CDH3	Coronary artery disease	0.0262963	-0.024 to 0.076	1.02665	0.977 to 1.079	0.303111	-0.0414334	-0.109 to 0.026	0.959413	0.896 to 1.027	0.231477	0.398247
CDH5	Coronary artery disease	-0.0526725	-0.102 to -0.004	0.948691	0.903 to 0.996	0.035739	-0.0203345	-0.083 to 0.042	0.979871	0.92 to 1.043	0.525669	0.458981
CDH6	Coronary artery disease	-0.0401452	-0.089 to 0.009	0.96065	0.915 to 1.009	0.106065	-0.0372941	-0.101 to 0.026	0.963393	0.904 to 1.027	0.251301	0.629963
CDHR1	Coronary artery disease	0.00991565	-0.038 to 0.058	1.00996	0.963 to 1.06	0.685834	-0.0705879	-0.136 to -0.005	0.931846	0.873 to 0.995	0.0336006	0.0572474
CD99	Coronary artery disease	0.104365	0.046 to 0.163	1.11001	1.047 to 1.177	0.00047519	0.0105517	-0.067 to 0.088	1.01061	0.935 to 1.092	0.789818	0.52045
CD70	Coronary artery disease	0.0152545	-0.034 to 0.064	1.01537	0.967 to 1.067	0.543439	0.034763	-0.032 to 0.102	1.03537	0.968 to 1.107	0.309676	0.334849
CD55	Coronary artery disease	0.00525311	-0.044 to 0.055	1.00527	0.957 to 1.056	0.835829	-0.00627109	-0.074 to 0.061	0.993749	0.929 to 1.063	0.855946	0.583544
CD58	Coronary artery disease	-0.0673544	-0.116 to -0.018	0.934864	0.89 to 0.982	0.00706037	-0.0789281	-0.142 to -0.016	0.924106	0.868 to 0.984	0.0143398	0.924891
CD59	Coronary artery disease	0.122826	0.066 to 0.18	1.13069	1.068 to 1.197	2.54465e-05	0.174317	0.107 to 0.242	1.19043	1.113 to 1.273	3.76402e-07	0.154075
CD6	Coronary artery disease	0.0119063	-0.039 to 0.063	1.01198	0.962 to 1.065	0.646878	0.00547966	-0.059 to 0.07	1.00549	0.943 to 1.072	0.867337	0.454971
CD63	Coronary artery disease	0.0542745	0.004 to 0.105	1.05577	1.004 to 1.11	0.0352	0.0468285	-0.017 to 0.111	1.04794	0.983 to 1.117	0.150245	0.770719
CD69	Coronary artery disease	0.0336326	-0.015 to 0.082	1.0342	0.985 to 1.086	0.173962	0.046957	-0.016 to 0.11	1.04808	0.984 to 1.117	0.146065	0.843971
CD5	Coronary artery disease	0.0598404	0.013 to 0.107	1.06167	1.013 to 1.113	0.0126331	0.0915649	0.028 to 0.156	1.09589	1.028 to 1.168	0.00505317	0.326046
CD74	Coronary artery disease	0.183079	0.131 to 0.235	1.20091	1.14 to 1.265	3.61895e-12	0.155342	0.088 to 0.222	1.16806	1.092 to 1.249	5.47631e-06	0.859304
CD79B	Coronary artery disease	0.0947213	0.046 to 0.143	1.09935	1.047 to 1.154	0.00013809	0.123274	0.059 to 0.187	1.13119	1.061 to 1.206	0.000155969	0.309
CD83	Coronary artery disease	0.144304	0.096 to 0.193	1.15523	1.1 to 1.213	5.79467e-09	0.159092	0.096 to 0.222	1.17245	1.101 to 1.249	8.23104e-07	0.378807
CD84	Coronary artery disease	0.00784915	-0.039 to 0.055	1.00788	0.961 to 1.057	0.744635	-0.00962621	-0.073 to 0.054	0.99042	0.93 to 1.055	0.766047	0.494408
CD8A	Coronary artery disease	0.0273309	-0.019 to 0.074	1.02771	0.981 to 1.077	0.248925	-0.0394886	-0.103 to 0.024	0.961281	0.902 to 1.024	0.221137	0.132598
CDHR2	Coronary artery disease	0.0560898	-0.014 to 0.126	1.05769	0.986 to 1.134	0.115826	-0.00251405	-0.079 to 0.074	0.997489	0.924 to 1.077	0.948575	0.261313
CBLIF	Coronary artery disease	0.0456498	-0.002 to 0.093	1.04671	0.998 to 1.098	0.0592374	0.00713619	-0.052 to 0.067	1.00716	0.949 to 1.069	0.813833	0.808381
CARHSP1	Coronary artery disease	-0.0391363	-0.089 to 0.011	0.96162	0.915 to 1.011	0.126538	0.0292769	-0.032 to 0.09	1.02971	0.969 to 1.094	0.345516	0.146929
CASP1	Coronary artery disease	0.00506435	-0.041 to 0.051	1.00508	0.96 to 1.053	0.830624	0.0571876	-0.003 to 0.117	1.05885	0.997 to 1.125	0.0627369	0.162788
CASP10	Coronary artery disease	-0.00985696	-0.058 to 0.039	0.990191	0.943 to 1.039	0.690337	0.0313418	-0.032 to 0.095	1.03184	0.969 to 1.099	0.331526	0.394759
CASP2	Coronary artery disease	-0.00274328	-0.051 to 0.045	0.99726	0.95 to 1.047	0.911246	0.0701286	0.009 to 0.132	1.07265	1.009 to 1.141	0.0251455	0.106762
CASP3	Coronary artery disease	0.00943084	-0.039 to 0.058	1.00948	0.962 to 1.059	0.701633	0.0546058	-0.009 to 0.118	1.05612	0.991 to 1.125	0.0917936	0.380833
CASP8	Coronary artery disease	-0.0378568	-0.087 to 0.011	0.962851	0.916 to 1.012	0.132647	0.0621384	0 to 0.124	1.06411	1 to 1.132	0.0489335	0.0245166
CANT1	Coronary artery disease	0.0486113	-0.001 to 0.098	1.04981	0.999 to 1.103	0.0544022	0.0871157	0.022 to 0.152	1.09102	1.023 to 1.164	0.0083623	0.237078
CBLN4	Coronary artery disease	-0.0509897	-0.099 to -0.003	0.950288	0.906 to 0.997	0.0375051	-0.0810224	-0.143 to -0.019	0.922173	0.866 to 0.981	0.0107989	0.352672
CC2D1A	Coronary artery disease	0.0138891	-0.035 to 0.063	1.01399	0.965 to 1.065	0.579604	0.100345	0.038 to 0.163	1.10555	1.039 to 1.177	0.00162087	0.0852268
CCDC80	Coronary artery disease	0.106543	0.053 to 0.16	1.11243	1.055 to 1.173	8.58609e-05	0.0355084	-0.033 to 0.104	1.03615	0.968 to 1.109	0.307435	0.666707
CCL11	Coronary artery disease	0.121082	0.069 to 0.173	1.12872	1.072 to 1.189	4.84401e-06	0.127705	0.06 to 0.196	1.13622	1.061 to 1.216	0.000238115	0.58987
CCL13	Coronary artery disease	0.0447266	-0.004 to 0.094	1.04574	0.996 to 1.098	0.0732734	0.0735478	0.01 to 0.137	1.07632	1.011 to 1.146	0.0223395	0.59055
CAPG	Coronary artery disease	0.0668395	0.018 to 0.116	1.06912	1.018 to 1.123	0.00728323	0.0966047	0.032 to 0.161	1.10142	1.033 to 1.175	0.00330804	0.332092
CA9	Coronary artery disease	0.0648794	0.018 to 0.112	1.06703	1.018 to 1.118	0.00675056	0.0508819	-0.009 to 0.111	1.0522	0.991 to 1.117	0.094524	0.589607
CA14	Coronary artery disease	-0.0897223	-0.144 to -0.035	0.914185	0.866 to 0.965	0.00118347	-0.0738947	-0.151 to 0.003	0.928769	0.86 to 1.003	0.0597325	0.456648
CA2	Coronary artery disease	-0.00298338	-0.053 to 0.047	0.997021	0.949 to 1.048	0.906532	0.0413222	-0.02 to 0.103	1.04219	0.98 to 1.108	0.188864	0.379867
CA3	Coronary artery disease	-0.00675617	-0.057 to 0.044	0.993267	0.944 to 1.045	0.793213	0.0554582	-0.007 to 0.118	1.05702	0.993 to 1.125	0.0818311	0.0606289
CA4	Coronary artery disease	0.0100193	-0.038 to 0.058	1.01007	0.963 to 1.059	0.680193	0.0511364	-0.014 to 0.116	1.05247	0.986 to 1.123	0.123698	0.0698108
CA5A	Coronary artery disease	0.0493131	-0.001 to 0.099	1.05055	0.999 to 1.105	0.0539542	-0.0171063	-0.082 to 0.048	0.983039	0.921 to 1.049	0.605028	0.233563
CA6	Coronary artery disease	-0.0673716	-0.121 to -0.014	0.934848	0.886 to 0.987	0.0141734	-0.139656	-0.208 to -0.071	0.869657	0.812 to 0.931	6.43241e-05	0.1083
CA13	Coronary artery disease	0.0173832	-0.031 to 0.066	1.01754	0.97 to 1.068	0.479079	0.024693	-0.039 to 0.088	1.025	0.962 to 1.092	0.446857	0.996969
CALB1	Coronary artery disease	0.0446614	-0.004 to 0.093	1.04567	0.996 to 1.098	0.0726213	0.0497075	-0.018 to 0.117	1.05096	0.983 to 1.124	0.147544	0.292621
CALB2	Coronary artery disease	0.0587135	0.008 to 0.109	1.06047	1.008 to 1.116	0.0230094	0.00977171	-0.056 to 0.076	1.00982	0.945 to 1.079	0.771104	0.578898
CALCA	Coronary artery disease	0.0679019	0.016 to 0.12	1.07026	1.016 to 1.127	0.00990754	0.0524031	-0.031 to 0.136	1.0538	0.97 to 1.145	0.217029	0.699093
CALCOCO1	Coronary artery disease	-0.0136777	-0.062 to 0.035	0.986415	0.94 to 1.035	0.580567	0.05067	-0.012 to 0.113	1.05198	0.988 to 1.12	0.112961	0.16666
CAMKK1	Coronary artery disease	0.0232056	-0.024 to 0.071	1.02348	0.976 to 1.073	0.33686	0.0740324	0.013 to 0.135	1.07684	1.013 to 1.144	0.0168823	0.223546
CCL14	Coronary artery disease	0.0920947	0.046 to 0.138	1.09647	1.047 to 1.148	9.11924e-05	0.0623305	-0.003 to 0.127	1.06431	0.997 to 1.136	0.0598035	0.905938
CCL15	Coronary artery disease	0.0964939	0.047 to 0.145	1.1013	1.049 to 1.157	0.000113439	0.180885	0.12 to 0.242	1.19828	1.128 to 1.273	5.62207e-09	0.00390083
CCN3	Coronary artery disease	0.114211	0.062 to 0.167	1.12099	1.063 to 1.182	2.14742e-05	0.178138	0.112 to 0.244	1.19499	1.119 to 1.276	1.16929e-07	0.0337537
CCL4	Coronary artery disease	0.0841391	0.038 to 0.13	1.08778	1.039 to 1.139	0.000341561	0.102642	0.051 to 0.155	1.10809	1.052 to 1.167	0.00010582	0.573519
CCL5	Coronary artery disease	0.0714481	0.023 to 0.119	1.07406	1.024 to 1.127	0.00351498	0.0970824	0.033 to 0.161	1.10195	1.034 to 1.175	0.00295902	0.598894
CCL7	Coronary artery disease	0.156841	0.111 to 0.202	1.16981	1.118 to 1.224	1.46535e-11	0.160448	0.105 to 0.216	1.17404	1.111 to 1.241	1.17325e-08	0.756227
CCL8	Coronary artery disease	0.0747398	0.025 to 0.124	1.0776	1.026 to 1.132	0.00297417	0.0799896	0.015 to 0.145	1.08328	1.015 to 1.156	0.0152622	0.80204
CCN1	Coronary artery disease	0.0550518	-0.001 to 0.111	1.0566	0.999 to 1.118	0.0542142	0.0960765	0.027 to 0.165	1.10084	1.028 to 1.179	0.00609171	0.556176
CCN2	Coronary artery disease	0.0475253	-0.002 to 0.097	1.04867	0.998 to 1.102	0.0617334	0.0358779	-0.028 to 0.099	1.03653	0.973 to 1.105	0.268923	0.805355
CCL28	Coronary artery disease	0.0668148	0.019 to 0.115	1.0691	1.019 to 1.122	0.00627631	0.0580602	-0.004 to 0.12	1.05978	0.996 to 1.127	0.0654725	0.96843
CCN4	Coronary artery disease	0.0764568	0.026 to 0.126	1.07946	1.027 to 1.135	0.0027308	0.0458893	-0.016 to 0.108	1.04696	0.984 to 1.114	0.147671	0.898341
CCN5	Coronary artery disease	0.0879118	0.031 to 0.145	1.09189	1.032 to 1.156	0.00240411	0.0347761	-0.039 to 0.109	1.03539	0.962 to 1.115	0.356456	0.967859
CCS	Coronary artery disease	-0.0535126	-0.104 to -0.003	0.947894	0.901 to 0.997	0.037976	0.0276525	-0.034 to 0.09	1.02804	0.966 to 1.094	0.381333	0.161866
CCT5	Coronary artery disease	-0.0103108	-0.059 to 0.038	0.989742	0.943 to 1.039	0.677912	0.0608538	0.001 to 0.12	1.06274	1.001 to 1.128	0.0448287	0.118419
CD109	Coronary artery disease	0.0112201	-0.036 to 0.059	1.01128	0.964 to 1.061	0.644642	-0.0530999	-0.116 to 0.01	0.948285	0.89 to 1.01	0.0985085	0.226416
CCL3	Coronary artery disease	0.1125	0.067 to 0.158	1.11907	1.069 to 1.171	1.44879e-06	0.107601	0.055 to 0.16	1.1136	1.057 to 1.174	6.06754e-05	0.532362
CCL22	Coronary artery disease	0.136987	0.09 to 0.184	1.14681	1.095 to 1.202	8.29609e-09	0.117127	0.055 to 0.18	1.12426	1.056 to 1.197	0.000237756	0.687659
CCL17	Coronary artery disease	0.0884298	0.041 to 0.136	1.09246	1.042 to 1.146	0.000276531	0.120447	0.058 to 0.183	1.128	1.059 to 1.201	0.000175181	0.400979
CCL18	Coronary artery disease	0.112304	0.066 to 0.158	1.11885	1.069 to 1.171	1.67262e-06	0.118726	0.057 to 0.18	1.12606	1.059 to 1.198	0.000157687	0.954279
CCL19	Coronary artery disease	0.0300444	-0.019 to 0.079	1.0305	0.981 to 1.082	0.226911	0.0504745	-0.004 to 0.105	1.05177	0.996 to 1.11	0.0680486	0.446645
CCL2	Coronary artery disease	0.0226541	-0.026 to 0.071	1.02291	0.975 to 1.073	0.357353	0.0468273	-0.015 to 0.109	1.04794	0.985 to 1.115	0.138637	0.664537
CCL20	Coronary artery disease	0.111511	0.066 to 0.157	1.11797	1.068 to 1.17	1.70248e-06	0.100764	0.046 to 0.156	1.10602	1.047 to 1.169	0.000333918	0.907604
CCL21	Coronary artery disease	0.13482	0.089 to 0.181	1.14433	1.093 to 1.198	9.44587e-09	0.0894108	0.041 to 0.138	1.09353	1.041 to 1.148	0.000334788	0.347797
CCL16	Coronary artery disease	0.0676915	0.013 to 0.123	1.07004	1.013 to 1.13	0.0156512	0.113461	0.043 to 0.184	1.12015	1.044 to 1.202	0.00168845	0.0897317
CCL23	Coronary artery disease	0.0796185	0.028 to 0.132	1.08287	1.028 to 1.141	0.00270164	0.0710025	0.003 to 0.139	1.07358	1.003 to 1.149	0.0416681	0.748378
CCL24	Coronary artery disease	0.0567041	0.008 to 0.105	1.05834	1.008 to 1.111	0.0227265	-0.0255082	-0.089 to 0.038	0.974814	0.915 to 1.039	0.430292	0.0239932
CCL25	Coronary artery disease	0.053216	0.003 to 0.103	1.05466	1.003 to 1.109	0.0378959	0.135151	0.069 to 0.201	1.14471	1.071 to 1.223	6.38378e-05	0.00797177
CCL26	Coronary artery disease	0.00837633	-0.039 to 0.056	1.00841	0.962 to 1.058	0.730315	-0.016954	-0.08 to 0.046	0.983189	0.923 to 1.047	0.599046	0.308201
CCL27	Coronary artery disease	0.0806452	0.027 to 0.134	1.08399	1.027 to 1.144	0.00322834	0.0856432	0.015 to 0.156	1.08942	1.015 to 1.169	0.0172872	0.726512
CD14	Coronary artery disease	0.12935	0.08 to 0.179	1.13809	1.083 to 1.196	3.13879e-07	0.13399	0.072 to 0.196	1.14338	1.075 to 1.216	2.18677e-05	0.666928
ENTPD2	Coronary artery disease	0.0140294	-0.034 to 0.062	1.01413	0.966 to 1.064	0.570131	-0.0353158	-0.096 to 0.026	0.965301	0.908 to 1.026	0.256933	0.265351
ENAH	Coronary artery disease	0.0688436	0.021 to 0.116	1.07127	1.022 to 1.123	0.00443236	0.0323789	-0.031 to 0.096	1.03291	0.97 to 1.1	0.315947	0.437705
ENG	Coronary artery disease	0.0205634	-0.027 to 0.068	1.02078	0.973 to 1.07	0.396043	0.0309796	-0.032 to 0.094	1.03146	0.968 to 1.099	0.335759	0.849969
ENO1	Coronary artery disease	0.0331381	-0.015 to 0.082	1.03369	0.985 to 1.085	0.179278	0.0277037	-0.035 to 0.091	1.02809	0.965 to 1.095	0.388435	0.854199
ENO2	Coronary artery disease	0.0144555	-0.034 to 0.063	1.01456	0.967 to 1.065	0.558647	0.0336475	-0.029 to 0.096	1.03422	0.971 to 1.101	0.292332	0.723175
ENPP2	Coronary artery disease	0.0617492	-0.002 to 0.126	1.0637	0.998 to 1.134	0.0588349	0.0242387	-0.046 to 0.095	1.02453	0.955 to 1.099	0.499312	0.332214
ENPP5	Coronary artery disease	-0.0548629	-0.101 to -0.009	0.946615	0.904 to 0.991	0.0200347	-0.0823755	-0.145 to -0.019	0.920926	0.865 to 0.981	0.0105355	0.519335
ENPP7	Coronary artery disease	0.0457879	-0.005 to 0.096	1.04685	0.995 to 1.101	0.075017	0.0412172	-0.021 to 0.103	1.04208	0.98 to 1.108	0.191037	0.933166
EIF5A	Coronary artery disease	0.0262245	-0.019 to 0.071	1.02657	0.982 to 1.074	0.251958	-0.0395446	-0.106 to 0.027	0.961227	0.9 to 1.027	0.240973	0.0821854
ENTPD5	Coronary artery disease	-0.0158704	-0.063 to 0.031	0.984255	0.939 to 1.032	0.508539	0.0481246	-0.017 to 0.113	1.0493	0.983 to 1.12	0.146854	0.0885485
ENTPD6	Coronary artery disease	-0.0180347	-0.065 to 0.029	0.982127	0.937 to 1.03	0.455701	0.0597703	-0.006 to 0.126	1.06159	0.994 to 1.134	0.0747639	0.0196655
EPCAM	Coronary artery disease	-0.0237823	-0.075 to 0.028	0.976498	0.928 to 1.028	0.364406	-0.00461942	-0.067 to 0.058	0.995391	0.935 to 1.059	0.884407	0.39166
EPHA1	Coronary artery disease	0.0277255	-0.031 to 0.086	1.02811	0.97 to 1.09	0.35079	0.068389	-0.004 to 0.141	1.07078	0.996 to 1.151	0.0643916	0.246608
EPHA10	Coronary artery disease	0.0161513	-0.031 to 0.063	1.01628	0.97 to 1.065	0.500854	-0.00253176	-0.065 to 0.06	0.997471	0.937 to 1.062	0.936525	0.557959
EPHA2	Coronary artery disease	0.123961	0.074 to 0.174	1.13197	1.077 to 1.19	1.02516e-06	0.135174	0.071 to 0.199	1.14474	1.074 to 1.22	3.4837e-05	0.261826
ELOA	Coronary artery disease	0.0548311	0.012 to 0.098	1.05636	1.012 to 1.103	0.0129698	0.0491985	-0.012 to 0.11	1.05043	0.988 to 1.116	0.113442	0.842415
EBAG9	Coronary artery disease	0.0242769	-0.024 to 0.072	1.02457	0.977 to 1.075	0.320329	0.0614677	-0.001 to 0.124	1.0634	0.999 to 1.132	0.0549261	0.542715
EFNA4	Coronary artery disease	0.174899	0.125 to 0.225	1.19113	1.133 to 1.252	5.08601e-12	0.188434	0.122 to 0.255	1.20736	1.13 to 1.291	2.95069e-08	0.247647
EBI3_IL27	Coronary artery disease	0.0693357	0.02 to 0.119	1.0718	1.02 to 1.126	0.00581233	0.0186047	-0.046 to 0.083	1.01878	0.955 to 1.087	0.57344	0.557312
ECE1	Coronary artery disease	0.0164108	-0.03 to 0.063	1.01655	0.97 to 1.065	0.492884	-0.0389693	-0.101 to 0.023	0.96178	0.904 to 1.024	0.219811	0.187417
EDA2R	Coronary artery disease	0.256326	0.195 to 0.318	1.29217	1.215 to 1.375	4.3428e-16	0.285799	0.2 to 0.372	1.33083	1.221 to 1.451	7.79655e-11	0.0359923
EDAR	Coronary artery disease	-0.0393206	-0.088 to 0.01	0.961442	0.916 to 1.01	0.114753	-0.0277114	-0.091 to 0.035	0.972669	0.913 to 1.036	0.387047	0.936867
EDIL3	Coronary artery disease	0.0365291	-0.012 to 0.085	1.0372	0.988 to 1.089	0.141887	0.0901303	0.026 to 0.154	1.09432	1.026 to 1.167	0.0059108	0.0290984
EFEMP1	Coronary artery disease	0.139599	0.087 to 0.192	1.14981	1.091 to 1.212	1.64614e-07	0.046163	-0.026 to 0.118	1.04725	0.974 to 1.125	0.208881	0.410984
EFNA1	Coronary artery disease	0.138452	0.088 to 0.189	1.14849	1.092 to 1.208	7.52564e-08	0.163967	0.095 to 0.233	1.17818	1.099 to 1.263	3.64689e-06	0.225375
EIF4G1	Coronary artery disease	0.0336028	-0.016 to 0.083	1.03417	0.984 to 1.087	0.185354	0.10114	0.037 to 0.166	1.10643	1.037 to 1.18	0.00212684	0.150456
EGF	Coronary artery disease	0.0304103	-0.018 to 0.078	1.03088	0.983 to 1.082	0.214327	0.0415571	-0.022 to 0.105	1.04243	0.979 to 1.11	0.197766	0.935683
EGFL7	Coronary artery disease	0.0366303	-0.014 to 0.087	1.03731	0.986 to 1.091	0.15627	0.0759534	0.014 to 0.138	1.07891	1.014 to 1.148	0.0157438	0.317019
EGFR	Coronary artery disease	-0.105526	-0.156 to -0.055	0.899851	0.856 to 0.946	3.64588e-05	-0.122143	-0.187 to -0.057	0.885022	0.829 to 0.944	0.000226378	0.399224
EGLN1	Coronary artery disease	0.0630968	0.019 to 0.107	1.06513	1.019 to 1.113	0.00476493	0.0957174	0.037 to 0.154	1.10045	1.038 to 1.167	0.0013306	0.321337
EIF4B	Coronary artery disease	0.00824453	-0.042 to 0.058	1.00828	0.959 to 1.06	0.745409	0.0897	0.027 to 0.153	1.09385	1.027 to 1.165	0.00522754	0.12433
EIF4EBP1	Coronary artery disease	0.00627594	-0.043 to 0.055	1.0063	0.958 to 1.057	0.801095	0.107944	0.047 to 0.169	1.11398	1.048 to 1.184	0.000546742	0.0135237
EPHB4	Coronary artery disease	0.0446121	-0.005 to 0.094	1.04562	0.995 to 1.099	0.0786695	0.104194	0.038 to 0.17	1.10982	1.039 to 1.186	0.00205503	0.0245056
FAM3B	Coronary artery disease	0.0489964	-0.003 to 0.101	1.05022	0.997 to 1.106	0.0637551	0.000524925	-0.064 to 0.065	1.00053	0.938 to 1.067	0.98733	0.935389
FABP1	Coronary artery disease	0.160618	0.11 to 0.211	1.17424	1.116 to 1.235	4.4867e-10	0.112777	0.047 to 0.179	1.11938	1.048 to 1.196	0.000804361	0.810679
FABP2	Coronary artery disease	0.107788	0.062 to 0.153	1.11381	1.064 to 1.165	3.09954e-06	0.0725861	0.011 to 0.134	1.07529	1.011 to 1.144	0.0215349	0.863743
FABP4	Coronary artery disease	0.140581	0.076 to 0.205	1.15094	1.079 to 1.228	2.12899e-05	0.135181	0.048 to 0.223	1.14474	1.049 to 1.249	0.00246263	0.412066
FABP5	Coronary artery disease	0.0759778	0.026 to 0.126	1.07894	1.026 to 1.135	0.00307705	0.107359	0.044 to 0.17	1.11333	1.045 to 1.186	0.000847907	0.316483
FABP6	Coronary artery disease	0.0446575	0 to 0.089	1.04567	1 to 1.093	0.0500486	0.0668964	0.008 to 0.126	1.06918	1.008 to 1.134	0.0260182	0.222002
FABP9	Coronary artery disease	-0.0206212	-0.07 to 0.029	0.97959	0.933 to 1.029	0.411252	-0.0425058	-0.107 to 0.022	0.958385	0.898 to 1.022	0.197466	0.557761
FADD	Coronary artery disease	0.0131977	-0.036 to 0.062	1.01329	0.965 to 1.064	0.59564	0.0719465	0.009 to 0.135	1.0746	1.009 to 1.144	0.0242341	0.230152
F7	Coronary artery disease	0.0268071	-0.025 to 0.079	1.02717	0.975 to 1.082	0.310581	0.104357	0.036 to 0.173	1.11	1.037 to 1.188	0.00271646	0.0603329
FAM3C	Coronary artery disease	0.119483	0.067 to 0.172	1.12691	1.069 to 1.188	8.48856e-06	0.0952909	0.025 to 0.166	1.09998	1.025 to 1.18	0.00801242	0.453267
FAP	Coronary artery disease	-0.0421705	-0.091 to 0.007	0.958706	0.913 to 1.007	0.0916575	-0.0843687	-0.148 to -0.021	0.919092	0.862 to 0.979	0.00932814	0.256271
FAS	Coronary artery disease	0.0807413	0.038 to 0.123	1.08409	1.039 to 1.131	0.000205009	0.105255	0.049 to 0.161	1.11099	1.05 to 1.175	0.000235213	0.345627
FASLG	Coronary artery disease	-0.115932	-0.166 to -0.065	0.890536	0.847 to 0.937	6.86347e-06	-0.0519996	-0.117 to 0.013	0.949329	0.89 to 1.013	0.11457	0.504671
FBP1	Coronary artery disease	0.0139195	-0.035 to 0.063	1.01402	0.966 to 1.065	0.5766	-0.0164232	-0.08 to 0.047	0.983711	0.923 to 1.048	0.613283	0.840026
FCAR	Coronary artery disease	0.0444441	-0.003 to 0.092	1.04545	0.997 to 1.096	0.0645639	0.0847708	0.021 to 0.148	1.08847	1.022 to 1.16	0.00885109	0.326859
F9	Coronary artery disease	0.0697223	0.016 to 0.123	1.07221	1.016 to 1.131	0.0109659	0.0943365	0.024 to 0.165	1.09893	1.024 to 1.179	0.00878749	0.344392
EPHB6	Coronary artery disease	0.0264795	-0.022 to 0.075	1.02683	0.978 to 1.078	0.284279	0.0542551	-0.013 to 0.121	1.05575	0.987 to 1.129	0.113528	0.19846
EREG	Coronary artery disease	0.0380501	-0.009 to 0.085	1.03878	0.991 to 1.089	0.114971	0.0679239	0.007 to 0.128	1.07028	1.007 to 1.137	0.0276988	0.697103
EPHX2	Coronary artery disease	-0.0144946	-0.063 to 0.034	0.98561	0.939 to 1.035	0.55815	0.0334199	-0.025 to 0.092	1.03398	0.976 to 1.096	0.260052	0.236814
EPO	Coronary artery disease	0.0685414	0.02 to 0.117	1.07094	1.021 to 1.124	0.00519604	0.025562	-0.037 to 0.088	1.02589	0.964 to 1.092	0.420905	0.472559
EPS8L2	Coronary artery disease	0.0842083	0.034 to 0.134	1.08786	1.035 to 1.144	0.000951011	0.00958081	-0.056 to 0.075	1.00963	0.945 to 1.078	0.775173	0.40011
ERBB2	Coronary artery disease	0.0226972	-0.031 to 0.076	1.02296	0.97 to 1.079	0.40553	0.00665915	-0.064 to 0.077	1.00668	0.938 to 1.08	0.852977	0.548195
ERBB3	Coronary artery disease	-0.0669072	-0.12 to -0.014	0.935282	0.887 to 0.986	0.0126596	0.0481335	-0.022 to 0.118	1.04931	0.979 to 1.125	0.175945	0.012814
ERBB4	Coronary artery disease	0.00960739	-0.04 to 0.059	1.00965	0.961 to 1.061	0.704909	-0.0802791	-0.144 to -0.016	0.922859	0.866 to 0.984	0.0138865	0.0800455
ERBIN	Coronary artery disease	0.00182885	-0.047 to 0.05	1.00183	0.954 to 1.052	0.941239	0.0540235	-0.009 to 0.117	1.05551	0.991 to 1.125	0.0950491	0.381597
F3	Coronary artery disease	-0.0468034	-0.102 to 0.009	0.954275	0.903 to 1.009	0.0977266	-0.00289189	-0.068 to 0.063	0.997112	0.934 to 1.065	0.931073	0.044003
ERP44	Coronary artery disease	0.00181452	-0.048 to 0.051	1.00182	0.954 to 1.053	0.942558	0.0322115	-0.032 to 0.096	1.03274	0.968 to 1.101	0.32584	0.702352
ESAM	Coronary artery disease	0.0561879	0.007 to 0.105	1.0578	1.007 to 1.111	0.0250983	0.112494	0.048 to 0.177	1.11907	1.049 to 1.194	0.000666366	0.0781048
ESM1	Coronary artery disease	0.000638788	-0.049 to 0.051	1.00064	0.952 to 1.052	0.980075	-0.0353419	-0.101 to 0.03	0.965275	0.904 to 1.03	0.287744	0.284224
EZR	Coronary artery disease	0.0683607	0.02 to 0.116	1.07075	1.021 to 1.123	0.00519958	0.0410184	-0.025 to 0.107	1.04187	0.976 to 1.113	0.220372	0.778831
F11R	Coronary artery disease	0.0423209	-0.006 to 0.091	1.04323	0.994 to 1.095	0.0888939	0.0590554	-0.004 to 0.122	1.06083	0.996 to 1.13	0.065784	0.607864
F2R	Coronary artery disease	0.0432647	-0.006 to 0.092	1.04421	0.994 to 1.097	0.0840889	0.0811321	0.017 to 0.145	1.08451	1.018 to 1.156	0.0126201	0.280309
FCER2	Coronary artery disease	0.0448241	-0.001 to 0.09	1.04584	0.999 to 1.095	0.0543843	0.0844066	0.02 to 0.149	1.08807	1.02 to 1.161	0.0103437	0.368478
THOP1	Coronary artery disease	0.0430145	-0.006 to 0.092	1.04395	0.994 to 1.097	0.087285	0.0478669	-0.018 to 0.114	1.04903	0.982 to 1.121	0.154727	0.84111
TGFBI	Coronary artery disease	-0.0363745	-0.086 to 0.013	0.964279	0.918 to 1.013	0.147264	-0.0294053	-0.093 to 0.034	0.971023	0.912 to 1.034	0.362049	0.896189
TGFBR2	Coronary artery disease	0.0903654	0.038 to 0.143	1.09457	1.038 to 1.154	0.000799226	0.136613	0.064 to 0.21	1.14638	1.066 to 1.233	0.0002415	0.0760425
TGFBR3	Coronary artery disease	-0.00898027	-0.061 to 0.043	0.99106	0.941 to 1.044	0.734501	0.0140223	-0.049 to 0.077	1.01412	0.952 to 1.08	0.663388	0.289427
TGM2	Coronary artery disease	-0.0175	-0.066 to 0.031	0.982652	0.937 to 1.031	0.475672	0.0059967	-0.056 to 0.068	1.00601	0.945 to 1.07	0.849878	0.688548
THBD	Coronary artery disease	-0.00427237	-0.054 to 0.046	0.995737	0.947 to 1.047	0.866489	0.0291384	-0.04 to 0.098	1.02957	0.961 to 1.103	0.405635	0.148777
THBS2	Coronary artery disease	0.0721623	0.029 to 0.116	1.07483	1.029 to 1.123	0.00113867	0.0887334	0.029 to 0.149	1.09279	1.029 to 1.16	0.00370363	0.343328
THBS4	Coronary artery disease	0.0487761	-0.001 to 0.099	1.04999	0.999 to 1.104	0.0546593	-0.0928396	-0.158 to -0.028	0.91134	0.854 to 0.973	0.00530324	0.00141369
TGFA	Coronary artery disease	0.165538	0.119 to 0.212	1.18003	1.126 to 1.236	3.38974e-12	0.13175	0.073 to 0.191	1.14082	1.075 to 1.21	1.26289e-05	0.679205
THPO	Coronary artery disease	0.030175	-0.018 to 0.078	1.03063	0.982 to 1.081	0.217131	0.0708875	0.009 to 0.132	1.07346	1.009 to 1.142	0.0240534	0.298219
THY1	Coronary artery disease	0.0899886	0.037 to 0.143	1.09416	1.038 to 1.153	0.000788164	0.0362366	-0.034 to 0.106	1.0369	0.967 to 1.112	0.311487	0.8467
DDR1	Coronary artery disease	0.0357418	-0.011 to 0.083	1.03639	0.989 to 1.086	0.137879	-0.0208056	-0.085 to 0.044	0.979409	0.918 to 1.045	0.527861	0.439469
DDX58	Coronary artery disease	0.00461374	-0.043 to 0.052	1.00462	0.958 to 1.054	0.849471	0.051698	-0.007 to 0.11	1.05306	0.993 to 1.117	0.0844198	0.346588
DECR1	Coronary artery disease	0.0620256	0.014 to 0.11	1.06399	1.014 to 1.116	0.011306	0.0592985	-0.004 to 0.122	1.06109	0.996 to 1.13	0.0652806	0.734663
DEFA1_DEFA1B	Coronary artery disease	0.0487854	0.002 to 0.096	1.05	1.002 to 1.1	0.0414597	0.0794435	0.019 to 0.14	1.08268	1.02 to 1.15	0.00958441	0.248674
TGFB1	Coronary artery disease	0.0599058	0.013 to 0.107	1.06174	1.013 to 1.113	0.0129924	0.115266	0.051 to 0.179	1.12217	1.053 to 1.196	0.000395985	0.128922
TBC1D5	Coronary artery disease	0.00495538	-0.044 to 0.053	1.00497	0.957 to 1.055	0.841202	0.0649977	0.004 to 0.126	1.06716	1.004 to 1.134	0.0357002	0.163869
TDRKH	Coronary artery disease	0.0177668	-0.03 to 0.066	1.01793	0.97 to 1.068	0.46956	0.0784424	0.017 to 0.14	1.0816	1.017 to 1.15	0.0119489	0.187812
TBCB	Coronary artery disease	0.0160454	-0.033 to 0.065	1.01617	0.968 to 1.067	0.519842	0.0585851	-0.005 to 0.123	1.06034	0.995 to 1.13	0.0724121	0.417675
TBCC	Coronary artery disease	0.011669	-0.037 to 0.06	1.01174	0.964 to 1.062	0.63859	0.0608341	-0.002 to 0.124	1.06272	0.998 to 1.132	0.0586374	0.332716
TBL1X	Coronary artery disease	-0.000820239	-0.049 to 0.047	0.99918	0.952 to 1.048	0.973338	0.0487843	-0.014 to 0.112	1.04999	0.986 to 1.118	0.128619	0.395462
TCL1A	Coronary artery disease	0.0466897	0 to 0.093	1.0478	1 to 1.098	0.0483341	0.104331	0.04 to 0.169	1.10997	1.041 to 1.184	0.00153984	0.286468
TCL1B	Coronary artery disease	0.00920793	-0.038 to 0.057	1.00925	0.963 to 1.058	0.703158	-0.0365478	-0.101 to 0.028	0.964112	0.904 to 1.029	0.269216	0.224226
TCN2	Coronary artery disease	0.0852168	0.039 to 0.132	1.08895	1.04 to 1.141	0.00031966	0.082178	0.024 to 0.141	1.08565	1.024 to 1.151	0.00600725	0.460574
TDGF1	Coronary artery disease	0.0159673	-0.03 to 0.062	1.0161	0.971 to 1.064	0.494485	0.013764	-0.048 to 0.076	1.01386	0.953 to 1.079	0.664135	0.914051
TFRC	Coronary artery disease	0.0500107	0 to 0.1	1.05128	1 to 1.106	0.0513956	0.0206382	-0.044 to 0.086	1.02085	0.957 to 1.09	0.534308	0.537284
TEK	Coronary artery disease	-0.0408542	-0.089 to 0.007	0.959969	0.915 to 1.007	0.0931537	-0.0721988	-0.136 to -0.009	0.930346	0.873 to 0.991	0.0258521	0.411474
TFF1	Coronary artery disease	0.111804	0.065 to 0.159	1.11829	1.067 to 1.172	3.27139e-06	0.128876	0.067 to 0.191	1.13755	1.069 to 1.21	4.44792e-05	0.0919275
TFF2	Coronary artery disease	0.113134	0.064 to 0.162	1.11978	1.067 to 1.176	5.32079e-06	0.157857	0.094 to 0.222	1.171	1.098 to 1.248	1.32202e-06	0.0198871
TFF3	Coronary artery disease	0.161364	0.112 to 0.21	1.17511	1.119 to 1.234	1.19705e-10	0.150314	0.098 to 0.202	1.1622	1.104 to 1.224	1.31029e-08	0.42636
TFPI	Coronary artery disease	0.0977396	0.053 to 0.143	1.10268	1.054 to 1.154	2.22362e-05	0.0737125	0.005 to 0.143	1.0765	1.005 to 1.154	0.0367992	0.234218
TFPI2	Coronary artery disease	0.081565	0.043 to 0.12	1.08498	1.044 to 1.128	3.88612e-05	0.0996791	0.042 to 0.158	1.10482	1.042 to 1.171	0.000773011	0.470558
DEFB4A_DEFB4B	Coronary artery disease	0.0578315	0.005 to 0.11	1.05954	1.005 to 1.116	0.0303921	0.136006	0.072 to 0.2	1.14569	1.074 to 1.222	3.35736e-05	0.0733079
DRG2	Coronary artery disease	0.0151649	-0.033 to 0.063	1.01528	0.968 to 1.065	0.533289	0.0499797	-0.012 to 0.112	1.05125	0.988 to 1.119	0.115493	0.559993
DPP10	Coronary artery disease	0.0564467	0.011 to 0.102	1.05807	1.011 to 1.107	0.0141416	0.0460055	-0.016 to 0.108	1.04708	0.984 to 1.114	0.1472	0.955279
DPP4	Coronary artery disease	-0.0196519	-0.072 to 0.032	0.98054	0.931 to 1.033	0.460029	-0.0832967	-0.147 to -0.019	0.920078	0.863 to 0.981	0.0108648	0.0593573
DPP6	Coronary artery disease	-0.0206337	-0.069 to 0.028	0.979578	0.933 to 1.028	0.405987	-0.0870741	-0.153 to -0.022	0.916609	0.858 to 0.979	0.00919479	0.28287
DPP7	Coronary artery disease	0.129301	0.083 to 0.176	1.13803	1.086 to 1.192	5.23255e-08	0.106901	0.042 to 0.171	1.11282	1.043 to 1.187	0.00114235	0.45676
DPT	Coronary artery disease	0.0663342	0.006 to 0.127	1.06858	1.006 to 1.136	0.0325456	0.0830575	0.004 to 0.162	1.0866	1.004 to 1.176	0.0398124	0.370377
DPY30	Coronary artery disease	0.0827005	0.034 to 0.131	1.08622	1.035 to 1.14	0.000813845	0.131079	0.069 to 0.193	1.14006	1.071 to 1.213	3.54508e-05	0.198899
DRAXIN	Coronary artery disease	0.0523112	0.003 to 0.102	1.0537	1.003 to 1.107	0.0379383	0.0830805	0.021 to 0.145	1.08663	1.021 to 1.157	0.00906579	0.270386
DPEP1	Coronary artery disease	-0.0308759	-0.082 to 0.02	0.969596	0.921 to 1.02	0.236833	-0.068447	-0.127 to -0.01	0.933843	0.881 to 0.99	0.0222279	0.223665
DSC2	Coronary artery disease	0.0835799	0.033 to 0.135	1.08717	1.033 to 1.144	0.00131445	0.0970723	0.033 to 0.162	1.10194	1.033 to 1.175	0.0031812	0.371984
DSG2	Coronary artery disease	-0.0732291	-0.124 to -0.022	0.929388	0.883 to 0.978	0.005037	-0.0715797	-0.138 to -0.005	0.930922	0.871 to 0.995	0.0358032	0.439886
DSG3	Coronary artery disease	-0.0337682	-0.084 to 0.016	0.966796	0.92 to 1.016	0.185039	-0.0682572	-0.137 to 0	0.93402	0.872 to 1	0.0515677	0.698135
DSG4	Coronary artery disease	-0.0299525	-0.081 to 0.021	0.970492	0.922 to 1.022	0.252127	-0.0564783	-0.12 to 0.007	0.945087	0.887 to 1.007	0.0808126	0.278948
DTX3	Coronary artery disease	0.0487284	-0.003 to 0.101	1.04994	0.997 to 1.106	0.0665572	0.0315083	-0.04 to 0.103	1.03201	0.961 to 1.108	0.384682	0.592153
DUOX2	Coronary artery disease	-0.0220694	-0.072 to 0.028	0.978172	0.93 to 1.028	0.387905	0.00370427	-0.057 to 0.064	1.00371	0.945 to 1.066	0.904293	0.608591
DPEP2	Coronary artery disease	-0.00378018	-0.05 to 0.043	0.996227	0.951 to 1.044	0.873279	-0.0580013	-0.123 to 0.007	0.943649	0.885 to 1.007	0.0785784	0.173948
DFFA	Coronary artery disease	0.0100414	-0.039 to 0.059	1.01009	0.962 to 1.061	0.687657	0.0719231	0.01 to 0.134	1.07457	1.01 to 1.143	0.0226398	0.185184
DLL1	Coronary artery disease	0.102325	0.052 to 0.152	1.10774	1.054 to 1.165	6.08152e-05	0.107673	0.039 to 0.176	1.11368	1.04 to 1.193	0.00209199	0.39822
DGKZ	Coronary artery disease	0.0139855	-0.033 to 0.061	1.01408	0.967 to 1.063	0.561073	0.00380212	-0.059 to 0.067	1.00381	0.943 to 1.069	0.90541	0.645927
DIABLO	Coronary artery disease	0.048177	0 to 0.096	1.04936	1 to 1.101	0.0501094	0.0664283	0.003 to 0.129	1.06868	1.003 to 1.138	0.0389569	0.888378
DKK1	Coronary artery disease	0.0553959	0.006 to 0.104	1.05696	1.006 to 1.11	0.0266719	0.0491308	-0.014 to 0.112	1.05036	0.986 to 1.119	0.126159	0.657215
DKK3	Coronary artery disease	0.023802	-0.026 to 0.074	1.02409	0.974 to 1.077	0.352029	0.0377792	-0.028 to 0.104	1.0385	0.972 to 1.11	0.263341	0.317197
DKK4	Coronary artery disease	0.0301892	-0.019 to 0.079	1.03065	0.981 to 1.082	0.227871	0.0198715	-0.044 to 0.084	1.02007	0.957 to 1.087	0.542817	0.516859
DKKL1	Coronary artery disease	-0.026703	-0.076 to 0.023	0.97365	0.927 to 1.023	0.289622	-0.0167754	-0.078 to 0.044	0.983365	0.925 to 1.045	0.589313	0.553911
DLK1	Coronary artery disease	-0.045024	-0.095 to 0.005	0.955975	0.91 to 1.005	0.0764401	0.0344899	-0.037 to 0.106	1.03509	0.963 to 1.112	0.346949	0.0650114
DOK2	Coronary artery disease	0.0281957	-0.02 to 0.076	1.0286	0.98 to 1.079	0.251969	0.0662176	0.003 to 0.13	1.06846	1.003 to 1.139	0.0412233	0.514654
DNAJA2	Coronary artery disease	0.0124788	-0.037 to 0.062	1.01256	0.964 to 1.064	0.618836	0.0752742	0.011 to 0.14	1.07818	1.011 to 1.15	0.0216401	0.241781
DNAJB1	Coronary artery disease	-0.00492572	-0.055 to 0.045	0.995086	0.946 to 1.047	0.848154	0.092407	0.028 to 0.156	1.09681	1.029 to 1.169	0.00465303	0.0560274
DNAJB8	Coronary artery disease	-0.0173341	-0.067 to 0.033	0.982815	0.935 to 1.033	0.497759	0.0533055	-0.003 to 0.109	1.05475	0.997 to 1.115	0.0616449	0.082412
DNER	Coronary artery disease	-0.0187535	-0.069 to 0.032	0.981421	0.933 to 1.032	0.465772	-0.00738185	-0.078 to 0.063	0.992645	0.925 to 1.065	0.836722	0.992624
DNMBP	Coronary artery disease	0.0248126	-0.025 to 0.074	1.02512	0.976 to 1.077	0.326204	0.0786203	0.017 to 0.14	1.08179	1.017 to 1.151	0.0127406	0.162053
DNPH1	Coronary artery disease	-0.0231157	-0.072 to 0.026	0.977149	0.93 to 1.027	0.357872	0.0919167	0.03 to 0.154	1.09627	1.031 to 1.166	0.00347179	0.00826709
DUSP3	Coronary artery disease	-0.00672535	-0.056 to 0.043	0.993297	0.946 to 1.043	0.789196	0.00502499	-0.057 to 0.067	1.00504	0.945 to 1.069	0.873776	0.921351
GCNT1	Coronary artery disease	0.0642774	0.015 to 0.114	1.06639	1.015 to 1.12	0.0108958	0.0226006	-0.042 to 0.088	1.02286	0.959 to 1.091	0.495191	0.405655
GFRA1	Coronary artery disease	0.16139	0.107 to 0.215	1.17514	1.113 to 1.24	4.79148e-09	0.140707	0.07 to 0.212	1.15109	1.072 to 1.236	0.000103084	0.654736
GFOD2	Coronary artery disease	0.0222101	-0.025 to 0.07	1.02246	0.975 to 1.072	0.358317	-0.00596577	-0.068 to 0.056	0.994052	0.934 to 1.058	0.851457	0.406184
GFER	Coronary artery disease	0.035841	-0.014 to 0.085	1.03649	0.986 to 1.089	0.155496	0.050036	-0.013 to 0.113	1.05131	0.987 to 1.12	0.121855	0.828205
GFAP	Coronary artery disease	0.0572294	0.006 to 0.109	1.0589	1.006 to 1.115	0.028801	0.0416478	-0.023 to 0.107	1.04253	0.977 to 1.113	0.209544	0.816972
GDNF	Coronary artery disease	0.0695605	0.021 to 0.118	1.07204	1.021 to 1.126	0.0053238	0.0310213	-0.033 to 0.095	1.03151	0.967 to 1.1	0.344622	0.596461
GDF2	Coronary artery disease	-0.00485776	-0.056 to 0.047	0.995154	0.945 to 1.048	0.853194	-0.0622831	-0.131 to 0.006	0.939617	0.877 to 1.006	0.0757622	0.250555
GDF15	Coronary artery disease	0.26939	0.221 to 0.318	1.30917	1.248 to 1.374	5.52279e-28	0.270122	0.209 to 0.331	1.31012	1.233 to 1.393	4.13364e-18	0.0325169
GFRA3	Coronary artery disease	-0.0144411	-0.065 to 0.036	0.985663	0.937 to 1.037	0.575809	-0.0609399	-0.127 to 0.005	0.94088	0.881 to 1.005	0.0691192	0.820064
GCG	Coronary artery disease	-0.00205822	-0.051 to 0.047	0.997944	0.95 to 1.048	0.93466	-0.00637613	-0.07 to 0.057	0.993644	0.932 to 1.059	0.84481	0.754411
GBP4	Coronary artery disease	-0.0269081	-0.075 to 0.022	0.973451	0.927 to 1.022	0.276764	0.0213517	-0.04 to 0.083	1.02158	0.96 to 1.087	0.497984	0.189185
GBP2	Coronary artery disease	0.0237529	-0.023 to 0.07	1.02404	0.977 to 1.073	0.319015	0.0129067	-0.049 to 0.075	1.01299	0.952 to 1.078	0.683488	0.704801
GAS6	Coronary artery disease	0.0787595	0.028 to 0.129	1.08194	1.029 to 1.138	0.00226694	0.0279908	-0.036 to 0.092	1.02839	0.964 to 1.097	0.39466	0.432409
GALNT7	Coronary artery disease	-0.0368338	-0.085 to 0.011	0.963836	0.919 to 1.011	0.133397	-0.0414746	-0.103 to 0.02	0.959374	0.902 to 1.02	0.185954	0.849823
GALNT3	Coronary artery disease	0.0401713	-0.007 to 0.087	1.04099	0.993 to 1.091	0.0931222	0.0202422	-0.042 to 0.083	1.02045	0.958 to 1.087	0.527047	0.588288
GFRA2	Coronary artery disease	0.0296272	-0.019 to 0.078	1.03007	0.981 to 1.081	0.23291	0.00394718	-0.058 to 0.066	1.00395	0.943 to 1.068	0.901169	0.640011
GNE	Coronary artery disease	0.0373702	-0.01 to 0.085	1.03808	0.99 to 1.089	0.123192	0.0516615	-0.01 to 0.114	1.05302	0.99 to 1.12	0.102191	0.944698
GHRL	Coronary artery disease	-0.0161668	-0.067 to 0.035	0.983963	0.935 to 1.036	0.536096	0.0416937	-0.026 to 0.109	1.04258	0.975 to 1.115	0.225957	0.200346
GMPR	Coronary artery disease	-0.0480219	-0.099 to 0.003	0.953113	0.906 to 1.003	0.0628271	0.0885879	0.025 to 0.152	1.09263	1.025 to 1.164	0.00632685	0.00477394
GLT8D2	Coronary artery disease	0.0107701	-0.039 to 0.06	1.01083	0.962 to 1.062	0.670593	-0.00202112	-0.064 to 0.06	0.997981	0.938 to 1.062	0.948924	0.669639
GLRX	Coronary artery disease	8.69089e-06	-0.049 to 0.049	1.00001	0.953 to 1.05	0.99972	0.121571	0.06 to 0.183	1.12927	1.061 to 1.201	0.000118878	0.0053932
GLOD4	Coronary artery disease	-0.00584087	-0.056 to 0.045	0.994176	0.945 to 1.046	0.820365	0.0935751	0.031 to 0.157	1.09809	1.031 to 1.17	0.00362612	0.0280048
GLO1	Coronary artery disease	0.0444569	-0.004 to 0.093	1.04546	0.996 to 1.098	0.0730501	0.140012	0.079 to 0.201	1.15029	1.082 to 1.223	7.95847e-06	0.0240936
GLB1	Coronary artery disease	0.0789139	0.031 to 0.127	1.08211	1.032 to 1.135	0.00122131	0.0875142	0.022 to 0.153	1.09146	1.022 to 1.166	0.00925885	0.830622
GKN1	Coronary artery disease	-0.00956388	-0.058 to 0.039	0.990482	0.943 to 1.04	0.701118	-0.00330331	-0.065 to 0.058	0.996702	0.937 to 1.06	0.916219	0.55039
GGA1	Coronary artery disease	-0.0432733	-0.095 to 0.008	0.95765	0.91 to 1.008	0.100144	-0.0702211	-0.141 to 0	0.932188	0.869 to 1	0.0504453	0.370604
GHRHR	Coronary artery disease	-0.03892	-0.09 to 0.012	0.961828	0.914 to 1.012	0.135418	-0.0680576	-0.136 to 0	0.934207	0.873 to 1	0.0485028	0.468765
GH2	Coronary artery disease	-0.00910494	-0.059 to 0.041	0.990936	0.943 to 1.042	0.720049	-0.0476318	-0.109 to 0.014	0.953485	0.897 to 1.014	0.129126	0.25438
GH1	Coronary artery disease	0.0521416	0 to 0.105	1.05352	1 to 1.11	0.0517804	-0.0902326	-0.162 to -0.019	0.913719	0.851 to 0.981	0.0134197	0.0106631
GGT5	Coronary artery disease	0.017989	-0.03 to 0.066	1.01815	0.971 to 1.068	0.458161	0.0630143	0.001 to 0.125	1.06504	1.001 to 1.134	0.0474904	0.0931728
GGT1	Coronary artery disease	0.0433187	-0.008 to 0.094	1.04427	0.992 to 1.099	0.096026	0.0830403	0.016 to 0.15	1.08659	1.016 to 1.162	0.0146667	0.15383
GGH	Coronary artery disease	0.100118	0.05 to 0.15	1.1053	1.051 to 1.162	8.97206e-05	0.0531182	-0.013 to 0.119	1.05455	0.987 to 1.127	0.115901	0.277054
GALNT2	Coronary artery disease	-0.0583633	-0.105 to -0.012	0.943307	0.9 to 0.988	0.0144948	-0.0678136	-0.132 to -0.004	0.934435	0.876 to 0.996	0.0382503	0.577657
FLRT2	Coronary artery disease	0.0339334	-0.014 to 0.082	1.03452	0.986 to 1.085	0.16632	0.0175885	-0.046 to 0.081	1.01774	0.955 to 1.085	0.587718	0.9448
FOLR1	Coronary artery disease	0.0786944	0.03 to 0.128	1.08187	1.03 to 1.136	0.0016397	0.0787844	0.011 to 0.147	1.08197	1.011 to 1.158	0.023194	0.286541
FMR1	Coronary artery disease	-0.00240141	-0.049 to 0.044	0.997601	0.952 to 1.045	0.91962	0.0568675	-0.005 to 0.119	1.05852	0.995 to 1.126	0.0728257	0.159134
FMNL1	Coronary artery disease	0.0155038	-0.03 to 0.061	1.01562	0.97 to 1.063	0.505664	0.0541447	-0.005 to 0.113	1.05564	0.995 to 1.119	0.0707333	0.358484
FLT4	Coronary artery disease	0.00706839	-0.042 to 0.057	1.00709	0.958 to 1.058	0.779777	0.0166731	-0.05 to 0.083	1.01681	0.952 to 1.087	0.622422	0.836571
FLT3LG	Coronary artery disease	0.0518274	0.004 to 0.1	1.05319	1.004 to 1.105	0.0347823	0.0123654	-0.055 to 0.08	1.01244	0.946 to 1.083	0.720394	0.668176
FLT3	Coronary artery disease	-0.0579952	-0.108 to -0.008	0.943654	0.898 to 0.992	0.021753	-0.082302	-0.148 to -0.017	0.920994	0.863 to 0.983	0.0136143	0.442934
FLT1	Coronary artery disease	0.0155466	-0.034 to 0.065	1.01567	0.967 to 1.067	0.535819	-0.000522506	-0.066 to 0.065	0.999478	0.936 to 1.067	0.987449	0.934088
FOLR3	Coronary artery disease	-0.0221746	-0.07 to 0.026	0.978069	0.932 to 1.026	0.366361	-0.0156575	-0.081 to 0.05	0.984464	0.922 to 1.051	0.638334	0.664051
FLI1	Coronary artery disease	0.0178848	-0.03 to 0.065	1.01805	0.971 to 1.068	0.460587	0.0734529	0.011 to 0.136	1.07622	1.011 to 1.146	0.0219866	0.336876
FKBP7	Coronary artery disease	0.0111669	-0.035 to 0.058	1.01123	0.965 to 1.059	0.637049	0.0456403	-0.014 to 0.105	1.0467	0.986 to 1.111	0.134287	0.422507
FKBP5	Coronary artery disease	0.0298705	-0.019 to 0.079	1.03032	0.981 to 1.082	0.230777	0.076927	0.014 to 0.14	1.07996	1.014 to 1.151	0.0174029	0.354987
FKBP4	Coronary artery disease	0.0361445	-0.014 to 0.086	1.03681	0.986 to 1.09	0.155782	0.104424	0.042 to 0.167	1.11007	1.043 to 1.182	0.00110248	0.138521
FKBP1B	Coronary artery disease	0.0135238	-0.034 to 0.061	1.01362	0.967 to 1.063	0.573756	0.0323393	-0.03 to 0.095	1.03287	0.97 to 1.099	0.309822	0.760448
FIS1	Coronary artery disease	0.0510607	0.002 to 0.1	1.05239	1.002 to 1.105	0.0394382	0.0860887	0.024 to 0.148	1.0899	1.025 to 1.159	0.00627125	0.344625
FOLR2	Coronary artery disease	0.0674154	0.015 to 0.12	1.06974	1.015 to 1.127	0.0115257	0.0436166	-0.024 to 0.111	1.04458	0.977 to 1.117	0.20334	0.857045
GALNT10	Coronary artery disease	0.0553247	0.006 to 0.105	1.05688	1.006 to 1.111	0.0293638	0.0638364	-0.001 to 0.128	1.06592	0.999 to 1.137	0.0525607	0.47232
FURIN	Coronary artery disease	0.141159	0.084 to 0.198	1.15161	1.088 to 1.219	1.07872e-06	0.106289	0.034 to 0.179	1.11214	1.034 to 1.196	0.00402882	0.371224
GAL	Coronary artery disease	-0.0910669	-0.141 to -0.041	0.912957	0.868 to 0.96	0.000382203	-0.0864423	-0.157 to -0.016	0.917188	0.855 to 0.984	0.0161384	0.872329
FYB1	Coronary artery disease	0.0165304	-0.032 to 0.065	1.01667	0.969 to 1.067	0.500949	0.0546496	-0.009 to 0.119	1.05617	0.991 to 1.126	0.093588	0.511789
FXYD5	Coronary artery disease	0.0333444	-0.015 to 0.081	1.03391	0.986 to 1.085	0.172101	0.0445106	-0.016 to 0.105	1.04552	0.984 to 1.111	0.150976	0.95869
FXN	Coronary artery disease	0.046273	-0.002 to 0.095	1.04736	0.998 to 1.099	0.0610642	0.0671156	0.005 to 0.129	1.06942	1.005 to 1.138	0.0331488	0.784234
FUT8	Coronary artery disease	0.00989507	-0.038 to 0.058	1.00994	0.963 to 1.059	0.684878	0.0493392	-0.012 to 0.111	1.05058	0.988 to 1.117	0.115105	0.290648
FUT3_FUT5	Coronary artery disease	0.105735	0.056 to 0.155	1.11153	1.058 to 1.168	2.71886e-05	0.0337638	-0.032 to 0.1	1.03434	0.968 to 1.105	0.316114	0.303129
FUS	Coronary artery disease	0.0373228	-0.01 to 0.085	1.03803	0.99 to 1.089	0.125239	0.0978841	0.037 to 0.159	1.10283	1.038 to 1.172	0.00166649	0.154173
FOSB	Coronary artery disease	-0.0032022	-0.052 to 0.046	0.996803	0.949 to 1.047	0.89827	-0.00060047	-0.063 to 0.061	0.9994	0.939 to 1.063	0.984847	0.894408
FUCA1	Coronary artery disease	0.0309076	-0.017 to 0.079	1.03139	0.983 to 1.082	0.20919	0.0587927	-0.005 to 0.123	1.06056	0.995 to 1.131	0.0721981	0.545001
FSTL3	Coronary artery disease	0.147252	0.093 to 0.201	1.15865	1.098 to 1.223	7.95657e-08	0.165505	0.091 to 0.24	1.17999	1.096 to 1.271	1.1941e-05	0.236208
FST	Coronary artery disease	0.0795843	0.027 to 0.132	1.08284	1.027 to 1.141	0.00296815	0.0986207	0.035 to 0.163	1.10365	1.035 to 1.177	0.00254392	0.782187
FRZB	Coronary artery disease	0.0225655	-0.032 to 0.077	1.02282	0.969 to 1.08	0.413429	-0.0427862	-0.108 to 0.023	0.958116	0.897 to 1.023	0.200384	0.0263329
FOXO3	Coronary artery disease	0.012029	-0.036 to 0.06	1.0121	0.964 to 1.062	0.625593	0.0839127	0.023 to 0.145	1.08753	1.024 to 1.156	0.00668331	0.124604
FOXO1	Coronary artery disease	-0.00435749	-0.052 to 0.044	0.995652	0.949 to 1.044	0.858415	0.0701338	0.007 to 0.133	1.07265	1.007 to 1.143	0.0297982	0.126523
FHIT	Coronary artery disease	-0.0121783	-0.061 to 0.037	0.987896	0.94 to 1.038	0.628315	0.0776862	0.015 to 0.14	1.08078	1.015 to 1.15	0.0148296	0.0685236
HLA-E	Coronary artery disease	0.115246	0.066 to 0.165	1.12215	1.068 to 1.179	5.12487e-06	0.0995276	0.035 to 0.164	1.10465	1.036 to 1.178	0.00243897	0.794326
FGFBP1	Coronary artery disease	-0.0183223	-0.072 to 0.035	0.981845	0.931 to 1.035	0.499567	-0.0512531	-0.124 to 0.022	0.950038	0.883 to 1.022	0.167963	0.0435772
FGFR2	Coronary artery disease	0.0647829	0.015 to 0.114	1.06693	1.015 to 1.121	0.010402	0.0892215	0.021 to 0.157	1.09332	1.021 to 1.17	0.0102029	0.228929
FGR	Coronary artery disease	0.0131926	-0.031 to 0.058	1.01328	0.969 to 1.059	0.560118	0.0464948	-0.014 to 0.107	1.04759	0.986 to 1.113	0.13032	0.386151
HNMT	Coronary artery disease	0.101428	0.051 to 0.152	1.10675	1.052 to 1.164	8.57708e-05	0.0657959	-0.001 to 0.133	1.06801	0.999 to 1.142	0.0552639	0.855487
HMOX2	Coronary artery disease	0.0366144	-0.011 to 0.084	1.03729	0.989 to 1.087	0.128729	0.0373688	-0.023 to 0.098	1.03808	0.977 to 1.103	0.226677	0.887723
HMOX1	Coronary artery disease	-0.00737305	-0.056 to 0.042	0.992654	0.945 to 1.042	0.767529	-0.0415473	-0.106 to 0.023	0.959304	0.899 to 1.023	0.207141	0.520834
HMBS	Coronary artery disease	-0.0297918	-0.082 to 0.022	0.970648	0.921 to 1.023	0.262713	-0.0213538	-0.082 to 0.039	0.978873	0.921 to 1.04	0.49	0.92143
FGF23	Coronary artery disease	0.0302879	-0.026 to 0.086	1.03075	0.975 to 1.09	0.288816	0.131342	0.078 to 0.185	1.14036	1.081 to 1.203	1.68054e-06	0.00232968
HLA-DRA	Coronary artery disease	0.0514169	0.005 to 0.098	1.05276	1.005 to 1.103	0.0300578	0.0096317	-0.051 to 0.07	1.00968	0.95 to 1.073	0.755574	0.42865
HK2	Coronary artery disease	-0.0538128	-0.103 to -0.005	0.947609	0.903 to 0.995	0.030309	-0.0339057	-0.096 to 0.028	0.966663	0.908 to 1.029	0.284385	0.624215
HGS	Coronary artery disease	0.0249616	-0.023 to 0.073	1.02528	0.977 to 1.076	0.30795	0.0541477	-0.008 to 0.116	1.05564	0.992 to 1.123	0.0870153	0.712108
HGF	Coronary artery disease	0.181507	0.132 to 0.231	1.19902	1.141 to 1.26	8.92924e-13	0.164902	0.098 to 0.232	1.17928	1.103 to 1.261	1.43786e-06	0.919411
HEXIM1	Coronary artery disease	0.0136423	-0.036 to 0.063	1.01374	0.965 to 1.065	0.587552	0.0753415	0.012 to 0.138	1.07825	1.013 to 1.148	0.0188971	0.186436
HEBP1	Coronary artery disease	-0.0740703	-0.126 to -0.022	0.928606	0.882 to 0.978	0.00508506	-0.00885266	-0.069 to 0.052	0.991186	0.933 to 1.053	0.774328	0.104999
FGF5	Coronary artery disease	0.0406407	-0.009 to 0.09	1.04148	0.991 to 1.095	0.110126	0.0487581	-0.021 to 0.119	1.04997	0.979 to 1.126	0.171449	0.2731
FCGR2A	Coronary artery disease	0.0715422	0.019 to 0.124	1.07416	1.02 to 1.132	0.00706206	0.0516651	-0.015 to 0.118	1.05302	0.985 to 1.125	0.126934	0.818058
FCRL6	Coronary artery disease	-0.0103932	-0.058 to 0.037	0.989661	0.944 to 1.038	0.668916	0.012734	-0.049 to 0.075	1.01282	0.952 to 1.078	0.687973	0.596256
FCGR2B	Coronary artery disease	-0.00986318	-0.058 to 0.038	0.990185	0.944 to 1.039	0.686655	-0.0560788	-0.12 to 0.008	0.945465	0.887 to 1.008	0.0847245	0.315603
FCGR3B	Coronary artery disease	0.044607	-0.005 to 0.094	1.04562	0.995 to 1.099	0.0782519	-0.0146303	-0.077 to 0.047	0.985476	0.926 to 1.049	0.644281	0.15659
FCN2	Coronary artery disease	0.0428381	-0.008 to 0.094	1.04377	0.992 to 1.098	0.0983412	0.0314538	-0.035 to 0.098	1.03195	0.966 to 1.103	0.353447	0.446699
FCRL1	Coronary artery disease	0.00912541	-0.039 to 0.058	1.00917	0.961 to 1.059	0.712767	0.0150119	-0.048 to 0.078	1.01513	0.953 to 1.081	0.641275	0.885844
FCRL2	Coronary artery disease	-0.0270592	-0.074 to 0.02	0.973304	0.928 to 1.02	0.2622	0.0104697	-0.05 to 0.071	1.01052	0.951 to 1.074	0.73553	0.229589
FCRL3	Coronary artery disease	0.011783	-0.035 to 0.059	1.01185	0.965 to 1.061	0.623821	0.00891331	-0.051 to 0.069	1.00895	0.95 to 1.071	0.770439	0.961248
FCRL5	Coronary artery disease	0.0971195	0.049 to 0.145	1.10199	1.05 to 1.156	7.58282e-05	0.013774	-0.053 to 0.08	1.01387	0.949 to 1.084	0.685181	0.0407335
FGF21	Coronary artery disease	0.0906343	0.041 to 0.14	1.09487	1.042 to 1.151	0.000365388	0.108278	0.042 to 0.175	1.11436	1.042 to 1.191	0.00147056	0.436598
FCRLB	Coronary artery disease	0.0869677	0.046 to 0.128	1.09086	1.047 to 1.137	3.76214e-05	0.0127016	-0.049 to 0.074	1.01278	0.952 to 1.077	0.686967	0.088142
FEN1	Coronary artery disease	0.0128761	-0.033 to 0.058	1.01296	0.968 to 1.06	0.578353	0.0619441	0.005 to 0.119	1.0639	1.005 to 1.126	0.0325827	0.249982
FES	Coronary artery disease	-0.0360222	-0.085 to 0.013	0.964619	0.918 to 1.013	0.150503	-0.0426275	-0.107 to 0.022	0.958268	0.898 to 1.022	0.196876	0.814662
FETUB	Coronary artery disease	0.000862809	-0.052 to 0.054	1.00086	0.949 to 1.055	0.974475	0.109506	0.04 to 0.179	1.11573	1.041 to 1.196	0.00189726	0.0190417
FGF19	Coronary artery disease	-0.00453901	-0.052 to 0.043	0.995471	0.949 to 1.044	0.851457	0.0153117	-0.048 to 0.078	1.01543	0.953 to 1.081	0.633846	0.754365
FGF2	Coronary artery disease	0.0602041	0.014 to 0.106	1.06205	1.014 to 1.112	0.0105124	0.0636716	0.002 to 0.126	1.06574	1.002 to 1.134	0.0441342	0.935408
HDGF	Coronary artery disease	0.0074631	-0.042 to 0.057	1.00749	0.959 to 1.058	0.765605	0.0449609	-0.017 to 0.107	1.04599	0.983 to 1.113	0.153061	0.49346
GPC5	Coronary artery disease	-0.0271082	-0.076 to 0.022	0.973256	0.927 to 1.022	0.277781	-0.0460853	-0.11 to 0.017	0.954961	0.896 to 1.017	0.154397	0.301757
GRPEL1	Coronary artery disease	0.0766306	0.029 to 0.124	1.07964	1.029 to 1.132	0.00161648	0.0469546	-0.014 to 0.108	1.04807	0.986 to 1.114	0.13096	0.559782
GRN	Coronary artery disease	0.0911425	0.043 to 0.14	1.09543	1.044 to 1.15	0.000222025	0.0820202	0.017 to 0.147	1.08548	1.017 to 1.158	0.0132566	0.717034
GRK5	Coronary artery disease	-0.00063539	-0.049 to 0.048	0.999365	0.952 to 1.049	0.979633	-0.0388314	-0.104 to 0.027	0.961913	0.901 to 1.027	0.244366	0.247264
GRAP2	Coronary artery disease	0.0159639	-0.032 to 0.064	1.01609	0.969 to 1.066	0.513027	0.0531392	-0.011 to 0.117	1.05458	0.989 to 1.124	0.102387	0.50289
GPR37	Coronary artery disease	0.129251	0.077 to 0.182	1.13798	1.08 to 1.199	1.46303e-06	0.111857	0.046 to 0.178	1.11835	1.047 to 1.195	0.000947662	0.852574
GPNMB	Coronary artery disease	0.0568168	0.009 to 0.105	1.05846	1.009 to 1.11	0.0202086	-0.0333325	-0.097 to 0.03	0.967217	0.908 to 1.031	0.304078	0.074369
GPKOW	Coronary artery disease	0.0499258	0.009 to 0.09	1.05119	1.009 to 1.095	0.0156172	0.0454467	-0.014 to 0.105	1.0465	0.986 to 1.11	0.132108	0.993
GSTA1	Coronary artery disease	-0.000765493	-0.054 to 0.053	0.999235	0.947 to 1.054	0.977651	-0.0332647	-0.102 to 0.036	0.967282	0.903 to 1.036	0.344958	0.643434
GPC1	Coronary artery disease	-0.0450552	-0.095 to 0.004	0.955945	0.91 to 1.004	0.0744265	-0.0335487	-0.099 to 0.032	0.967008	0.906 to 1.032	0.315107	0.301696
GPA33	Coronary artery disease	-0.0336413	-0.083 to 0.016	0.966918	0.92 to 1.016	0.181396	-0.0176657	-0.08 to 0.044	0.982489	0.923 to 1.045	0.576623	0.765648
GP6	Coronary artery disease	0.0324395	-0.016 to 0.081	1.03297	0.984 to 1.084	0.187975	0.0504525	-0.013 to 0.114	1.05175	0.987 to 1.121	0.118773	0.716451
GP1BA	Coronary artery disease	-0.010677	-0.058 to 0.037	0.98938	0.944 to 1.037	0.657836	0.00952719	-0.054 to 0.073	1.00957	0.947 to 1.076	0.768559	0.800011
GOPC	Coronary artery disease	0.00995962	-0.038 to 0.058	1.01001	0.963 to 1.06	0.683345	0.0512853	-0.012 to 0.115	1.05262	0.988 to 1.122	0.114429	0.466196
GOLM2	Coronary artery disease	0.0846117	0.038 to 0.131	1.08829	1.039 to 1.14	0.000361636	0.0932708	0.029 to 0.157	1.09776	1.03 to 1.17	0.00436112	0.73178
GSAP	Coronary artery disease	-0.0258565	-0.078 to 0.026	0.974475	0.925 to 1.026	0.327381	-0.0167755	-0.081 to 0.047	0.983364	0.923 to 1.048	0.606448	0.995487
HCLS1	Coronary artery disease	0.0310001	-0.018 to 0.08	1.03149	0.982 to 1.084	0.218951	0.103425	0.038 to 0.168	1.10896	1.039 to 1.183	0.00179544	0.164633
GZMH	Coronary artery disease	-0.0202752	-0.068 to 0.028	0.979929	0.934 to 1.028	0.408154	-0.00635819	-0.072 to 0.059	0.993662	0.931 to 1.061	0.848882	0.751589
HBQ1	Coronary artery disease	-0.0578968	-0.107 to -0.009	0.943747	0.898 to 0.991	0.0213181	-0.0153813	-0.08 to 0.05	0.984736	0.923 to 1.051	0.642412	0.535472
HBEGF	Coronary artery disease	0.0362574	-0.013 to 0.085	1.03692	0.987 to 1.089	0.14569	0.0301101	-0.033 to 0.094	1.03057	0.967 to 1.098	0.352228	0.563369
HAVCR2	Coronary artery disease	0.124254	0.073 to 0.175	1.1323	1.076 to 1.192	1.956e-06	0.194356	0.127 to 0.262	1.21453	1.136 to 1.299	1.47367e-08	0.0313152
HAVCR1	Coronary artery disease	0.160882	0.111 to 0.21	1.17455	1.118 to 1.234	2.02208e-10	0.228557	0.162 to 0.296	1.25679	1.175 to 1.344	2.25014e-11	0.00281442
HARS1	Coronary artery disease	0.0158939	-0.033 to 0.064	1.01602	0.968 to 1.067	0.520629	0.0618243	-0.001 to 0.125	1.06378	0.999 to 1.133	0.0540714	0.356834
HAO1	Coronary artery disease	0.00565845	-0.048 to 0.06	1.00567	0.953 to 1.061	0.837134	-0.00129082	-0.066 to 0.063	0.99871	0.936 to 1.065	0.968774	0.993177
HAGH	Coronary artery disease	-0.0372914	-0.088 to 0.014	0.963395	0.916 to 1.014	0.150637	0.0370023	-0.025 to 0.099	1.0377	0.976 to 1.104	0.239733	0.109276
GSTA3	Coronary artery disease	-0.0177907	-0.069 to 0.034	0.982367	0.933 to 1.034	0.496906	-0.040077	-0.106 to 0.026	0.960715	0.899 to 1.027	0.236802	0.577354
GZMB	Coronary artery disease	-0.01431	-0.061 to 0.033	0.985792	0.941 to 1.033	0.549297	-0.0301307	-0.097 to 0.037	0.970319	0.908 to 1.037	0.376858	0.664483
GZMA	Coronary artery disease	0.0215888	-0.029 to 0.072	1.02182	0.972 to 1.075	0.401261	0.0211971	-0.042 to 0.084	1.02142	0.959 to 1.088	0.510273	0.904896
GYS1	Coronary artery disease	0.00199277	-0.046 to 0.05	1.00199	0.955 to 1.051	0.935305	0.0286611	-0.034 to 0.091	1.02908	0.966 to 1.096	0.370997	0.770861
GUSB	Coronary artery disease	0.056845	0.004 to 0.11	1.05849	1.004 to 1.116	0.0362086	0.127675	0.059 to 0.196	1.13618	1.061 to 1.216	0.000248067	0.436289
GUCA2A	Coronary artery disease	0.0831823	0.032 to 0.134	1.08674	1.033 to 1.143	0.00131584	0.0639116	-0.004 to 0.132	1.066	0.996 to 1.141	0.0667428	0.341342
GSTP1	Coronary artery disease	-0.00332651	-0.052 to 0.045	0.996679	0.95 to 1.046	0.892731	-0.0265501	-0.089 to 0.036	0.973799	0.915 to 1.037	0.406089	0.650836
GNLY	Coronary artery disease	0.0518403	0.005 to 0.099	1.05321	1.005 to 1.104	0.030234	0.0114319	-0.053 to 0.076	1.0115	0.949 to 1.079	0.727231	0.465499
TBC1D23	Coronary artery disease	0.0154556	-0.033 to 0.063	1.01558	0.968 to 1.066	0.528251	0.0543031	-0.008 to 0.117	1.0558	0.992 to 1.124	0.0882529	0.458688
MATN3	Coronary artery disease	0.039546	-0.009 to 0.088	1.04034	0.991 to 1.092	0.107136	0.0117648	-0.055 to 0.079	1.01183	0.947 to 1.082	0.72974	0.60289
MDK	Coronary artery disease	0.113045	0.067 to 0.159	1.11968	1.069 to 1.173	1.71489e-06	0.0834395	0.026 to 0.141	1.08702	1.026 to 1.152	0.00471432	0.872609
MDGA1	Coronary artery disease	-0.0266041	-0.076 to 0.023	0.973747	0.927 to 1.023	0.289049	-0.0312207	-0.094 to 0.032	0.969262	0.91 to 1.032	0.332882	0.896199
MCFD2	Coronary artery disease	0.0575881	0.01 to 0.105	1.05928	1.01 to 1.111	0.0168909	0.0718437	0.008 to 0.136	1.07449	1.008 to 1.145	0.027602	0.685765
MCAM	Coronary artery disease	-0.0390316	-0.092 to 0.014	0.96172	0.912 to 1.014	0.150102	-0.101528	-0.167 to -0.036	0.903456	0.846 to 0.965	0.0025579	0.469677
MB	Coronary artery disease	0.0591817	0.007 to 0.111	1.06097	1.007 to 1.118	0.0256377	0.0282497	-0.05 to 0.106	1.02865	0.951 to 1.112	0.478234	0.65659
MAX	Coronary artery disease	0.0294223	-0.018 to 0.077	1.02986	0.982 to 1.08	0.227016	0.0741596	0.011 to 0.137	1.07698	1.011 to 1.147	0.0208367	0.438571
MAVS	Coronary artery disease	0.0218801	-0.027 to 0.071	1.02212	0.973 to 1.073	0.379992	0.0573069	-0.005 to 0.119	1.05898	0.995 to 1.127	0.0694224	0.489205
MEGF10	Coronary artery disease	-0.0573884	-0.107 to -0.008	0.944227	0.898 to 0.992	0.0235266	-0.0613824	-0.129 to 0.006	0.940464	0.879 to 1.006	0.0760815	0.877287
MATN2	Coronary artery disease	0.0537636	0.004 to 0.104	1.05524	1.004 to 1.109	0.0354679	0.0526805	-0.012 to 0.118	1.05409	0.988 to 1.125	0.111284	0.979459
MASP1	Coronary artery disease	-0.00618538	-0.056 to 0.043	0.993834	0.946 to 1.044	0.807037	-0.0243014	-0.088 to 0.04	0.975992	0.916 to 1.04	0.455734	0.488641
MARCO	Coronary artery disease	0.0622651	0.011 to 0.113	1.06424	1.011 to 1.12	0.01637	0.0908247	0.026 to 0.155	1.09508	1.027 to 1.168	0.0057244	0.487058
MAPT	Coronary artery disease	-0.000819723	-0.048 to 0.047	0.999181	0.953 to 1.048	0.972964	0.00571022	-0.056 to 0.067	1.00573	0.946 to 1.07	0.855647	0.784883
MAPK9	Coronary artery disease	-0.0208992	-0.071 to 0.029	0.979318	0.932 to 1.029	0.410893	0.0597565	-0.004 to 0.124	1.06158	0.996 to 1.132	0.0671525	0.0595
MAP4K5	Coronary artery disease	-0.00248969	-0.051 to 0.046	0.997513	0.951 to 1.047	0.919053	0.0683203	0.005 to 0.132	1.07071	1.005 to 1.141	0.0350354	0.142982
MED18	Coronary artery disease	0.0285667	-0.02 to 0.077	1.02898	0.981 to 1.08	0.245719	0.0644384	0.001 to 0.127	1.06656	1.001 to 1.136	0.0448109	0.544093
MICB_MICA	Coronary artery disease	0.0795885	0.028 to 0.131	1.08284	1.028 to 1.14	0.00261253	0.0459146	-0.018 to 0.11	1.04698	0.982 to 1.116	0.160263	0.546804
METAP1D	Coronary artery disease	0.0596372	0.012 to 0.107	1.06145	1.012 to 1.113	0.0145912	0.0421398	-0.021 to 0.105	1.04304	0.979 to 1.111	0.188855	0.485422
MIA	Coronary artery disease	0.0635542	0.015 to 0.112	1.06562	1.015 to 1.119	0.0106244	0.0159283	-0.05 to 0.082	1.01606	0.951 to 1.086	0.636879	0.653132
MGMT	Coronary artery disease	0.0112144	-0.038 to 0.06	1.01128	0.963 to 1.062	0.653064	0.0205875	-0.043 to 0.084	1.0208	0.958 to 1.088	0.524406	0.980933
MGLL	Coronary artery disease	-0.000132512	-0.048 to 0.048	0.999867	0.953 to 1.049	0.995676	0.0448037	-0.019 to 0.109	1.04582	0.981 to 1.115	0.17132	0.350212
MFGE8	Coronary artery disease	0.00480881	-0.043 to 0.053	1.00482	0.958 to 1.054	0.843736	0.0995569	0.038 to 0.161	1.10468	1.039 to 1.175	0.00156623	0.0123348
MFAP5	Coronary artery disease	0.0905405	0.035 to 0.146	1.09477	1.036 to 1.157	0.0013011	0.0349113	-0.038 to 0.107	1.03553	0.963 to 1.113	0.345265	0.535674
MFAP3	Coronary artery disease	-0.0445581	-0.095 to 0.006	0.95642	0.909 to 1.006	0.085383	0.0124022	-0.047 to 0.072	1.01248	0.954 to 1.074	0.681865	0.118766
METAP2	Coronary artery disease	0.0164504	-0.034 to 0.067	1.01659	0.967 to 1.069	0.521628	0.0870983	0.023 to 0.151	1.091	1.023 to 1.163	0.00764968	0.145292
MEGF9	Coronary artery disease	0.00381213	-0.048 to 0.056	1.00382	0.953 to 1.058	0.886118	0.0197393	-0.045 to 0.085	1.01994	0.956 to 1.088	0.551511	0.690627
METAP1	Coronary artery disease	-0.054208	-0.104 to -0.004	0.947235	0.901 to 0.996	0.0342834	-0.0578105	-0.122 to 0.006	0.943829	0.885 to 1.006	0.0771933	0.867464
MET	Coronary artery disease	-0.0522726	-0.104 to -0.001	0.94907	0.901 to 0.999	0.0472511	-0.0574445	-0.122 to 0.007	0.944174	0.885 to 1.007	0.0806847	0.693555
MESD	Coronary artery disease	0.0391447	-0.009 to 0.087	1.03992	0.991 to 1.091	0.108111	0.0622995	-0.001 to 0.125	1.06428	0.999 to 1.133	0.0521873	0.728878
MERTK	Coronary artery disease	0.0360954	-0.016 to 0.088	1.03675	0.984 to 1.092	0.171726	0.00992208	-0.054 to 0.074	1.00997	0.947 to 1.077	0.761434	0.998493
MEPE	Coronary artery disease	-0.0132782	-0.069 to 0.043	0.98681	0.933 to 1.043	0.640846	-0.0492892	-0.113 to 0.015	0.951906	0.893 to 1.015	0.130356	0.252531
MEP1B	Coronary artery disease	-0.0243664	-0.074 to 0.025	0.975928	0.929 to 1.025	0.331817	-0.105246	-0.166 to -0.044	0.900103	0.847 to 0.957	0.000691202	0.00832826
MAP3K5	Coronary artery disease	-0.00310837	-0.052 to 0.045	0.996896	0.95 to 1.047	0.900165	0.0373099	-0.024 to 0.099	1.03801	0.976 to 1.104	0.23361	0.379153
LRRC25	Coronary artery disease	0.0726159	0.026 to 0.12	1.07532	1.026 to 1.127	0.00249213	0.0491596	-0.016 to 0.114	1.05039	0.985 to 1.121	0.136794	0.689424
LTBP3	Coronary artery disease	0.113075	0.067 to 0.159	1.11972	1.069 to 1.173	1.58866e-06	0.106526	0.047 to 0.166	1.11241	1.048 to 1.181	0.000491038	0.789856
LTBP2	Coronary artery disease	0.151202	0.095 to 0.208	1.16323	1.099 to 1.231	1.63018e-07	0.0941793	0.022 to 0.167	1.09876	1.022 to 1.181	0.0109944	0.958648
LTA4H	Coronary artery disease	0.0779987	0.031 to 0.125	1.08112	1.032 to 1.133	0.00101587	0.0448275	-0.018 to 0.107	1.04585	0.982 to 1.113	0.16091	0.497221
LTA	Coronary artery disease	0.00227372	-0.048 to 0.052	1.00228	0.954 to 1.054	0.928814	0.00424499	-0.059 to 0.067	1.00425	0.943 to 1.07	0.89507	0.648447
LSP1	Coronary artery disease	0.0413936	-0.008 to 0.091	1.04226	0.992 to 1.095	0.10024	0.0299099	-0.037 to 0.097	1.03036	0.964 to 1.102	0.381218	0.892018
LSM1	Coronary artery disease	-0.00416699	-0.053 to 0.044	0.995842	0.949 to 1.045	0.866202	-0.00455455	-0.065 to 0.055	0.995456	0.938 to 1.057	0.88169	0.894696
LRRN1	Coronary artery disease	-0.0927004	-0.141 to -0.045	0.911467	0.869 to 0.956	0.00014787	-0.159009	-0.224 to -0.094	0.852988	0.799 to 0.91	1.68486e-06	0.0675817
LTO1	Coronary artery disease	-0.00207032	-0.05 to 0.046	0.997932	0.951 to 1.047	0.932693	-0.0138199	-0.077 to 0.049	0.986275	0.926 to 1.051	0.668473	0.68693
LRPAP1	Coronary artery disease	0.0415269	-0.005 to 0.088	1.0424	0.995 to 1.092	0.0794199	0.0556034	-0.003 to 0.114	1.05718	0.997 to 1.121	0.0626131	0.581044
LRP11	Coronary artery disease	0.0406114	-0.009 to 0.09	1.04145	0.991 to 1.094	0.106778	0.0206288	-0.046 to 0.088	1.02084	0.955 to 1.092	0.546938	0.557578
LRP1	Coronary artery disease	-0.00245573	-0.052 to 0.047	0.997547	0.949 to 1.048	0.922927	-0.0102302	-0.077 to 0.056	0.989822	0.926 to 1.058	0.762346	0.714115
LRIG1	Coronary artery disease	0.0868173	0.039 to 0.135	1.0907	1.039 to 1.144	0.00040665	0.0982064	0.034 to 0.163	1.10319	1.034 to 1.177	0.00288783	0.443004
LPO	Coronary artery disease	0.0564264	0.008 to 0.105	1.05805	1.008 to 1.111	0.0237727	0.00248415	-0.062 to 0.067	1.00249	0.94 to 1.069	0.939991	0.59495
LPL	Coronary artery disease	0.0388861	-0.019 to 0.096	1.03965	0.982 to 1.101	0.184912	-0.0444925	-0.121 to 0.032	0.956483	0.886 to 1.033	0.254728	0.23235
LTBR	Coronary artery disease	0.0486706	-0.001 to 0.098	1.04987	0.999 to 1.103	0.0540301	0.11425	0.046 to 0.182	1.12103	1.047 to 1.2	0.00103359	0.055844
MAP2K6	Coronary artery disease	0.00882004	-0.04 to 0.057	1.00886	0.961 to 1.059	0.722303	0.0356843	-0.027 to 0.099	1.03633	0.973 to 1.104	0.266783	0.658619
LYPD1	Coronary artery disease	0.00781489	-0.039 to 0.055	1.00785	0.962 to 1.056	0.744772	-0.0272281	-0.092 to 0.038	0.973139	0.912 to 1.039	0.412581	0.345243
MANSC1	Coronary artery disease	0.0593069	0.01 to 0.108	1.0611	1.01 to 1.114	0.0174092	-0.020148	-0.085 to 0.045	0.980054	0.918 to 1.046	0.543792	0.187804
MANF	Coronary artery disease	0.03076	-0.017 to 0.079	1.03124	0.983 to 1.082	0.211487	0.0702652	0.005 to 0.136	1.07279	1.005 to 1.146	0.0359551	0.457909
MAGED1	Coronary artery disease	0.0408591	-0.006 to 0.088	1.04171	0.994 to 1.092	0.0882543	0.0545426	-0.005 to 0.114	1.05606	0.995 to 1.121	0.0732996	0.897014
MAEA	Coronary artery disease	-0.0398642	-0.09 to 0.011	0.96092	0.914 to 1.011	0.122087	-0.0299526	-0.093 to 0.033	0.970492	0.911 to 1.033	0.34972	0.889052
MAD1L1	Coronary artery disease	0.0673021	0.024 to 0.111	1.06962	1.024 to 1.117	0.00227062	0.0926134	0.035 to 0.15	1.09704	1.035 to 1.162	0.00170195	0.388664
LYPD8	Coronary artery disease	0.00362234	-0.045 to 0.052	1.00363	0.956 to 1.054	0.883744	0.0266576	-0.037 to 0.09	1.02702	0.964 to 1.095	0.41173	0.344677
LYPD3	Coronary artery disease	0.0177155	-0.031 to 0.067	1.01787	0.969 to 1.069	0.478772	-0.015269	-0.079 to 0.048	0.984847	0.924 to 1.05	0.63804	0.284635
LXN	Coronary artery disease	-0.0762349	-0.125 to -0.027	0.926599	0.882 to 0.973	0.00229923	-0.0185809	-0.082 to 0.045	0.981591	0.921 to 1.046	0.565634	0.182748
LYN	Coronary artery disease	0.022645	-0.026 to 0.071	1.0229	0.975 to 1.074	0.358679	0.0621984	-0.002 to 0.126	1.06417	0.998 to 1.135	0.0572682	0.489755
LYAR	Coronary artery disease	0.0203963	-0.024 to 0.065	1.02061	0.976 to 1.067	0.366483	-0.0348795	-0.101 to 0.031	0.965722	0.904 to 1.032	0.300581	0.137935
LY96	Coronary artery disease	0.100961	0.056 to 0.146	1.10623	1.057 to 1.157	1.18703e-05	-0.0120596	-0.078 to 0.054	0.988013	0.925 to 1.055	0.719249	0.0180415
LY9	Coronary artery disease	0.0306833	-0.016 to 0.078	1.03116	0.984 to 1.081	0.201069	0.0178778	-0.045 to 0.08	1.01804	0.956 to 1.084	0.574776	0.711265
LY75	Coronary artery disease	-0.0292886	-0.077 to 0.018	0.971136	0.926 to 1.019	0.228338	-0.0554368	-0.118 to 0.008	0.946072	0.888 to 1.008	0.084819	0.44757
LY6D	Coronary artery disease	0.0998383	0.05 to 0.149	1.10499	1.052 to 1.161	7.91443e-05	0.119752	0.054 to 0.186	1.12722	1.055 to 1.204	0.000393563	0.160964
LPCAT2	Coronary artery disease	0.0267809	-0.015 to 0.069	1.02714	0.985 to 1.071	0.209186	0.0492086	-0.006 to 0.104	1.05044	0.995 to 1.11	0.0779816	0.422701
NCAN	Coronary artery disease	-0.0300205	-0.082 to 0.022	0.970426	0.921 to 1.022	0.259663	-0.0342865	-0.103 to 0.034	0.966295	0.902 to 1.035	0.327847	0.714547
NDUFS6	Coronary artery disease	0.0923032	0.05 to 0.135	1.0967	1.051 to 1.145	2.29979e-05	0.0089498	-0.055 to 0.073	1.00899	0.946 to 1.076	0.784464	0.0385631
NDRG1	Coronary artery disease	0.00754104	-0.042 to 0.057	1.00757	0.959 to 1.059	0.76669	0.00381795	-0.058 to 0.065	1.00383	0.944 to 1.067	0.903007	0.908907
NCS1	Coronary artery disease	0.0161853	-0.039 to 0.071	1.01632	0.962 to 1.074	0.562653	0.0704454	-0.002 to 0.142	1.07299	0.998 to 1.153	0.0551196	0.0413959
NCR1	Coronary artery disease	0.0372621	-0.011 to 0.086	1.03797	0.989 to 1.09	0.132386	0.0361238	-0.031 to 0.103	1.03678	0.969 to 1.109	0.291962	0.616695
NCLN	Coronary artery disease	0.0108957	-0.038 to 0.06	1.01096	0.962 to 1.062	0.66482	-0.0745616	-0.147 to -0.002	0.92815	0.863 to 0.998	0.0436919	0.0451614
NCK2	Coronary artery disease	0.0192508	-0.029 to 0.067	1.01944	0.972 to 1.069	0.430403	0.0664138	0.003 to 0.13	1.06867	1.003 to 1.139	0.0402908	0.429445
NCF2	Coronary artery disease	0.0184614	-0.029 to 0.065	1.01863	0.972 to 1.068	0.441507	0.0665414	0.005 to 0.128	1.06881	1.005 to 1.137	0.0343942	0.283589
NECTIN4	Coronary artery disease	0.0950488	0.047 to 0.143	1.09971	1.048 to 1.154	0.000110703	0.134098	0.065 to 0.203	1.14351	1.067 to 1.225	0.000138102	0.0621518
NCAM2	Coronary artery disease	-0.0356183	-0.086 to 0.014	0.965009	0.918 to 1.015	0.163384	-0.0105238	-0.076 to 0.055	0.989531	0.927 to 1.057	0.752892	0.757636
NCAM1	Coronary artery disease	-0.036296	-0.084 to 0.011	0.964355	0.92 to 1.011	0.131966	-0.105027	-0.177 to -0.033	0.9003	0.837 to 0.968	0.00449697	0.208238
NBN	Coronary artery disease	0.0234327	-0.021 to 0.068	1.02371	0.979 to 1.07	0.302101	0.0272284	-0.035 to 0.09	1.0276	0.966 to 1.094	0.391807	0.971925
NBL1	Coronary artery disease	0.133322	0.081 to 0.185	1.14262	1.085 to 1.203	4.76425e-07	0.139802	0.069 to 0.211	1.15005	1.071 to 1.235	0.000114913	0.315109
NAMPT	Coronary artery disease	-0.0192036	-0.068 to 0.03	0.98098	0.934 to 1.03	0.440239	0.0333283	-0.026 to 0.093	1.03389	0.974 to 1.097	0.26996	0.166732
NADK	Coronary artery disease	0.0294485	-0.018 to 0.077	1.02989	0.982 to 1.08	0.22207	-0.0118682	-0.077 to 0.054	0.988202	0.926 to 1.055	0.722114	0.512595
NECTIN2	Coronary artery disease	0.136743	0.089 to 0.185	1.14653	1.093 to 1.203	2.32886e-08	0.169863	0.103 to 0.237	1.18514	1.109 to 1.267	6.10047e-07	0.148321
NOS3	Coronary artery disease	0.0831436	0.035 to 0.131	1.0867	1.036 to 1.14	0.000632009	0.0717626	0.014 to 0.13	1.0744	1.014 to 1.139	0.0155927	0.921676
NGF	Coronary artery disease	0.0123083	-0.035 to 0.059	1.01238	0.966 to 1.061	0.60739	0.00450916	-0.058 to 0.067	1.00452	0.944 to 1.069	0.887025	0.776076
NOS1	Coronary artery disease	0.0770378	0.03 to 0.125	1.08008	1.03 to 1.133	0.0014853	0.110361	0.037 to 0.183	1.11668	1.038 to 1.201	0.00305601	0.0749111
NOMO1	Coronary artery disease	0.0931925	0.041 to 0.145	1.09767	1.042 to 1.156	0.000453147	0.095803	0.03 to 0.162	1.10054	1.03 to 1.176	0.00455203	0.924871
NMNAT1	Coronary artery disease	0.0314707	-0.014 to 0.077	1.03197	0.986 to 1.08	0.172622	0.0334678	-0.028 to 0.095	1.03403	0.972 to 1.1	0.286377	0.940689
NME3	Coronary artery disease	0.0430712	-0.003 to 0.089	1.04401	0.997 to 1.093	0.0672198	0.0560171	-0.001 to 0.113	1.05762	0.999 to 1.119	0.052888	0.962427
NINJ1	Coronary artery disease	0.0125278	-0.037 to 0.062	1.01261	0.964 to 1.064	0.620149	-0.0576357	-0.127 to 0.011	0.943994	0.881 to 1.012	0.102202	0.0980577
NID2	Coronary artery disease	0.057693	0.01 to 0.105	1.05939	1.01 to 1.111	0.0179581	0.0700443	0.009 to 0.131	1.07256	1.009 to 1.14	0.0240827	0.965994
NID1	Coronary artery disease	0.112553	0.061 to 0.164	1.11913	1.063 to 1.178	1.69307e-05	0.0575202	-0.002 to 0.117	1.05921	0.998 to 1.124	0.0585738	0.178827
NEFL	Coronary artery disease	0.132422	0.082 to 0.183	1.14159	1.086 to 1.2	2.21382e-07	0.10578	0.032 to 0.18	1.11158	1.032 to 1.197	0.00511013	0.500582
NFKBIE	Coronary artery disease	0.0545128	0.007 to 0.102	1.05603	1.007 to 1.107	0.0233236	0.0797508	0.018 to 0.141	1.08302	1.018 to 1.152	0.0109471	0.571336
NFATC3	Coronary artery disease	0.014842	-0.032 to 0.061	1.01495	0.969 to 1.063	0.530801	0.018447	-0.045 to 0.082	1.01862	0.956 to 1.085	0.56689	0.666448
NFATC1	Coronary artery disease	-0.00905778	-0.057 to 0.039	0.990983	0.945 to 1.039	0.708977	0.0413701	-0.023 to 0.106	1.04224	0.977 to 1.112	0.209644	0.348079
NFASC	Coronary artery disease	0.0599732	0.011 to 0.109	1.06181	1.011 to 1.115	0.0157416	0.0490049	-0.017 to 0.115	1.05023	0.983 to 1.122	0.148313	0.357848
NELL2	Coronary artery disease	0.00136247	-0.047 to 0.049	1.00136	0.954 to 1.051	0.955743	-0.0699191	-0.136 to -0.004	0.932469	0.873 to 0.996	0.0386697	0.161913
NELL1	Coronary artery disease	0.00944528	-0.039 to 0.057	1.00949	0.962 to 1.059	0.70003	-0.0902872	-0.152 to -0.029	0.913669	0.859 to 0.971	0.00386794	0.00028317
NAAA	Coronary artery disease	0.0477528	0 to 0.095	1.04891	1 to 1.1	0.0491362	0.0246318	-0.04 to 0.089	1.02494	0.961 to 1.093	0.451757	0.592664
MMP12	Coronary artery disease	0.267538	0.22 to 0.315	1.30674	1.247 to 1.37	7.77857e-29	0.241169	0.176 to 0.307	1.27274	1.192 to 1.359	5.12423e-13	0.399454
MOG	Coronary artery disease	0.016925	-0.034 to 0.068	1.01707	0.967 to 1.07	0.514539	0.017885	-0.051 to 0.087	1.01805	0.95 to 1.091	0.613279	0.372108
MNDA	Coronary artery disease	0.0201663	-0.026 to 0.067	1.02037	0.974 to 1.069	0.393933	0.0523522	-0.009 to 0.114	1.05375	0.991 to 1.12	0.0935169	0.479355
MMP9	Coronary artery disease	0.0841843	0.035 to 0.134	1.08783	1.035 to 1.143	0.000862711	0.11448	0.05 to 0.179	1.12129	1.051 to 1.196	0.000503326	0.353794
MMP8	Coronary artery disease	0.107734	0.06 to 0.156	1.11375	1.062 to 1.168	1.07186e-05	0.0768839	0.015 to 0.139	1.07992	1.015 to 1.149	0.0155986	0.503361
MMP7	Coronary artery disease	0.160518	0.109 to 0.212	1.17412	1.116 to 1.236	7.00612e-10	0.177575	0.108 to 0.247	1.19432	1.114 to 1.28	5.01296e-07	0.0863075
MMP3	Coronary artery disease	0.101597	0.041 to 0.162	1.10694	1.042 to 1.176	0.00104402	0.106077	0.026 to 0.186	1.11191	1.027 to 1.204	0.00919491	0.358894
MMP13	Coronary artery disease	0.00260524	-0.046 to 0.052	1.00261	0.955 to 1.053	0.917045	0.0370692	-0.026 to 0.1	1.03776	0.975 to 1.105	0.245582	0.271
MPI	Coronary artery disease	0.0280216	-0.021 to 0.077	1.02842	0.979 to 1.08	0.260612	0.0538785	-0.009 to 0.117	1.05536	0.991 to 1.124	0.0942774	0.713061
MMP10	Coronary artery disease	0.0379392	-0.011 to 0.087	1.03867	0.989 to 1.091	0.127178	0.0543776	-0.009 to 0.118	1.05588	0.991 to 1.125	0.0925113	0.128296
MMP1	Coronary artery disease	0.0396522	-0.01 to 0.089	1.04045	0.99 to 1.093	0.115139	0.0876302	0.024 to 0.151	1.09158	1.025 to 1.163	0.0066592	0.121984
MME	Coronary artery disease	0.0151761	-0.037 to 0.067	1.01529	0.964 to 1.069	0.565599	0.0469493	-0.015 to 0.108	1.04807	0.986 to 1.115	0.134562	0.260675
MLN	Coronary artery disease	0.023975	-0.028 to 0.076	1.02426	0.972 to 1.079	0.368881	0.0483072	-0.02 to 0.117	1.04949	0.98 to 1.124	0.16506	0.412589
MITD1	Coronary artery disease	0.015432	-0.033 to 0.064	1.01555	0.967 to 1.066	0.534226	0.064144	0 to 0.128	1.06625	1 to 1.137	0.0491089	0.366947
MILR1	Coronary artery disease	0.051515	0.005 to 0.098	1.05287	1.005 to 1.103	0.0309772	0.0144398	-0.048 to 0.077	1.01454	0.953 to 1.08	0.651617	0.489444
MPHOSPH8	Coronary artery disease	0.0281553	-0.019 to 0.076	1.02856	0.981 to 1.079	0.246243	0.0702777	0.008 to 0.132	1.07281	1.008 to 1.142	0.0267086	0.434336
MZT1	Coronary artery disease	0.00345742	-0.045 to 0.052	1.00346	0.956 to 1.054	0.88952	0.0188922	-0.043 to 0.081	1.01907	0.958 to 1.085	0.551934	0.797296
MSTN	Coronary artery disease	-0.0611008	-0.113 to -0.009	0.940728	0.893 to 0.991	0.0215563	-0.186695	-0.259 to -0.114	0.829697	0.772 to 0.892	4.70694e-07	0.0183411
MZB1	Coronary artery disease	0.173105	0.125 to 0.221	1.18899	1.134 to 1.247	1.19006e-12	0.11572	0.053 to 0.179	1.12268	1.054 to 1.196	0.0003325	0.304756
MYOC	Coronary artery disease	0.0188563	-0.032 to 0.07	1.01904	0.968 to 1.072	0.469496	-0.0947421	-0.16 to -0.03	0.909607	0.852 to 0.971	0.00421191	0.0312431
MYO9B	Coronary artery disease	0.018508	-0.028 to 0.065	1.01868	0.972 to 1.068	0.439184	0.00807794	-0.054 to 0.07	1.00811	0.948 to 1.072	0.797124	0.692876
MVK	Coronary artery disease	0.0557919	0.008 to 0.103	1.05738	1.008 to 1.109	0.0214003	0.0631063	-0.002 to 0.128	1.06514	0.998 to 1.137	0.0570866	0.492626
MUC16	Coronary artery disease	0.0118261	-0.036 to 0.06	1.0119	0.965 to 1.061	0.627124	-0.0339547	-0.095 to 0.027	0.966615	0.909 to 1.027	0.275208	0.197278
MUC13	Coronary artery disease	0.0233166	-0.024 to 0.071	1.02359	0.976 to 1.073	0.332915	0.0100253	-0.053 to 0.073	1.01008	0.949 to 1.076	0.754237	0.348564
MTPN	Coronary artery disease	-0.0290797	-0.079 to 0.021	0.971339	0.924 to 1.021	0.254007	-0.0318069	-0.097 to 0.034	0.968694	0.907 to 1.034	0.340886	0.810149
MPIG6B	Coronary artery disease	0.0217865	-0.027 to 0.071	1.02203	0.973 to 1.073	0.383632	0.0552678	-0.01 to 0.12	1.05682	0.99 to 1.128	0.0966818	0.496502
MSRA	Coronary artery disease	0.0307151	-0.018 to 0.079	1.03119	0.982 to 1.083	0.216602	0.0647286	0.001 to 0.128	1.06687	1.001 to 1.137	0.0448759	0.534427
MSR1	Coronary artery disease	0.16139	0.109 to 0.214	1.17514	1.115 to 1.238	1.41227e-09	0.139473	0.068 to 0.211	1.14967	1.071 to 1.235	0.000125281	0.857107
MSMB	Coronary artery disease	0.0558948	0.005 to 0.107	1.05749	1.005 to 1.113	0.0329845	0.142872	0.075 to 0.211	1.15358	1.078 to 1.234	3.57614e-05	0.0100283
MSLN	Coronary artery disease	0.143633	0.099 to 0.189	1.15446	1.104 to 1.207	3.599e-10	0.111865	0.052 to 0.171	1.11836	1.054 to 1.187	0.000222722	0.881617
MRPL46	Coronary artery disease	0.0495819	0.005 to 0.095	1.05083	1.005 to 1.099	0.0311097	0.0071127	-0.055 to 0.069	1.00714	0.947 to 1.071	0.821126	0.198524
MPO	Coronary artery disease	0.0590649	0.012 to 0.106	1.06084	1.012 to 1.112	0.0136627	0.0739294	0.013 to 0.135	1.07673	1.013 to 1.144	0.0169445	0.62535
MIF	Coronary artery disease	-0.00099799	-0.05 to 0.048	0.999003	0.951 to 1.049	0.968126	0.0713886	0.008 to 0.134	1.074	1.008 to 1.144	0.026562	0.122017
SPINK6	Coronary artery disease	0.0737867	0.02 to 0.127	1.07658	1.02 to 1.136	0.0069784	0.113423	0.044 to 0.183	1.12011	1.045 to 1.201	0.00134403	0.208377
IRAK4	Coronary artery disease	0.00136045	-0.047 to 0.05	1.00136	0.954 to 1.051	0.956258	0.0727086	0.009 to 0.137	1.07542	1.009 to 1.147	0.0260058	0.126424
IRAK1	Coronary artery disease	0.0205062	-0.028 to 0.069	1.02072	0.973 to 1.071	0.403744	0.0649451	0.002 to 0.128	1.0671	1.002 to 1.137	0.0438461	0.378251
SPARC	Coronary artery disease	0.0324484	-0.017 to 0.081	1.03298	0.984 to 1.085	0.194226	0.0548507	-0.009 to 0.119	1.05638	0.991 to 1.126	0.0921933	0.767675
SPARCL1	Coronary artery disease	0.00265181	-0.047 to 0.052	1.00266	0.954 to 1.054	0.916746	-0.0624263	-0.128 to 0.003	0.939482	0.88 to 1.003	0.0606118	0.252199
SPINK1	Coronary artery disease	0.148156	0.095 to 0.201	1.15969	1.1 to 1.222	3.51197e-08	0.124825	0.064 to 0.185	1.13295	1.066 to 1.204	5.46245e-05	0.320292
SPINK4	Coronary artery disease	0.103686	0.056 to 0.152	1.10925	1.057 to 1.164	2.25247e-05	0.0777081	0.016 to 0.14	1.08081	1.016 to 1.15	0.0140994	0.439041
SPINK5	Coronary artery disease	-0.026261	-0.074 to 0.021	0.974081	0.929 to 1.022	0.279882	-0.0658952	-0.134 to 0.003	0.936229	0.874 to 1.003	0.0595108	0.673558
ISM1	Coronary artery disease	0.0457947	-0.005 to 0.096	1.04686	0.995 to 1.101	0.0758953	-0.0130919	-0.081 to 0.055	0.986993	0.922 to 1.056	0.705624	0.184664
SPINT1	Coronary artery disease	0.0935462	0.049 to 0.138	1.09806	1.051 to 1.148	3.29553e-05	0.0982174	0.037 to 0.159	1.1032	1.038 to 1.173	0.00158907	0.454733
SPINT2	Coronary artery disease	0.0791688	0.028 to 0.13	1.08239	1.028 to 1.139	0.00244331	0.0725582	0.009 to 0.136	1.07526	1.009 to 1.146	0.0259054	0.759936
SPOCK1	Coronary artery disease	0.0250598	-0.023 to 0.074	1.02538	0.977 to 1.076	0.310782	-0.0109792	-0.076 to 0.054	0.989081	0.927 to 1.056	0.741152	0.171398
SPON1	Coronary artery disease	0.131623	0.083 to 0.181	1.14068	1.086 to 1.198	1.37923e-07	0.0417279	-0.022 to 0.106	1.04261	0.978 to 1.112	0.20226	0.26912
SPON2	Coronary artery disease	0.195114	0.146 to 0.244	1.21545	1.157 to 1.277	9.25647e-15	0.103848	0.039 to 0.169	1.10943	1.04 to 1.184	0.00171515	0.555709
SPP1	Coronary artery disease	0.107578	0.056 to 0.159	1.11358	1.058 to 1.172	3.78674e-05	0.127241	0.065 to 0.189	1.13569	1.067 to 1.209	6.09416e-05	0.59146
ISLR2	Coronary artery disease	0.0112296	-0.035 to 0.058	1.01129	0.965 to 1.059	0.636172	-0.0469174	-0.111 to 0.017	0.954166	0.895 to 1.017	0.149093	0.244722
JAM2	Coronary artery disease	0.0597577	0.007 to 0.112	1.06158	1.007 to 1.119	0.0252673	0.0755647	0.005 to 0.146	1.07849	1.005 to 1.158	0.0364748	0.17804
ITGB1BP2	Coronary artery disease	0.0228567	-0.025 to 0.071	1.02312	0.975 to 1.073	0.350738	0.0839468	0.02 to 0.148	1.08757	1.02 to 1.159	0.0100853	0.178374
IVD	Coronary artery disease	-0.00445843	-0.052 to 0.043	0.995551	0.95 to 1.044	0.853475	0.00246978	-0.059 to 0.064	1.00247	0.943 to 1.066	0.937315	0.911735
ITM2A	Coronary artery disease	0.00703236	-0.039 to 0.053	1.00706	0.962 to 1.054	0.764322	-0.0161403	-0.079 to 0.047	0.983989	0.924 to 1.048	0.613701	0.796137
ITIH3	Coronary artery disease	0.155524	0.104 to 0.207	1.16827	1.109 to 1.231	4.33692e-09	0.0239139	-0.045 to 0.093	1.0242	0.956 to 1.097	0.495011	0.0224081
ITGB7	Coronary artery disease	0.0219718	-0.026 to 0.07	1.02221	0.974 to 1.073	0.370035	0.0121557	-0.051 to 0.075	1.01223	0.95 to 1.078	0.706094	0.925283
ITGB6	Coronary artery disease	-0.00426841	-0.055 to 0.047	0.995741	0.946 to 1.048	0.869117	0.00237514	-0.066 to 0.071	1.00238	0.936 to 1.074	0.945946	0.547144
ITGB5	Coronary artery disease	0.0512656	0.004 to 0.098	1.0526	1.004 to 1.103	0.0332848	-0.00789925	-0.072 to 0.056	0.992132	0.931 to 1.057	0.807829	0.22439
ITGB2	Coronary artery disease	-0.0121614	-0.062 to 0.038	0.987912	0.94 to 1.039	0.63342	-0.0410531	-0.106 to 0.024	0.959778	0.9 to 1.024	0.212739	0.525594
ITGA11	Coronary artery disease	-0.0901399	-0.141 to -0.039	0.913803	0.868 to 0.962	0.000550341	-0.1712	-0.236 to -0.106	0.842653	0.79 to 0.899	2.58118e-07	0.0334491
ITGB1BP1	Coronary artery disease	0.0422674	-0.006 to 0.091	1.04317	0.994 to 1.095	0.0891617	-0.0132876	-0.074 to 0.048	0.9868	0.928 to 1.049	0.670472	0.137199
ITGB1	Coronary artery disease	-0.0168804	-0.068 to 0.035	0.983261	0.934 to 1.035	0.519681	-0.0770931	-0.144 to -0.01	0.925804	0.866 to 0.99	0.0238837	0.246851
ITGAV	Coronary artery disease	-0.0676714	-0.12 to -0.015	0.934568	0.887 to 0.985	0.0111287	-0.174794	-0.242 to -0.107	0.83963	0.785 to 0.898	3.80807e-07	0.0230045
ITGAM	Coronary artery disease	-0.0280179	-0.078 to 0.021	0.972371	0.925 to 1.022	0.267241	-0.105263	-0.17 to -0.041	0.900088	0.844 to 0.96	0.00137555	0.085687
ITGA6	Coronary artery disease	-0.0019658	-0.05 to 0.047	0.998036	0.951 to 1.048	0.936639	-0.00866712	-0.07 to 0.053	0.99137	0.932 to 1.054	0.782473	0.604103
ITGA5	Coronary artery disease	0.0757098	0.025 to 0.127	1.07865	1.025 to 1.135	0.0035025	0.074358	0.008 to 0.141	1.07719	1.008 to 1.152	0.0290438	0.964555
SPRY2	Coronary artery disease	0.0321382	-0.016 to 0.08	1.03266	0.985 to 1.083	0.186552	0.0779683	0.016 to 0.14	1.08109	1.016 to 1.15	0.0135067	0.439725
SUSD1	Coronary artery disease	0.0227509	-0.025 to 0.071	1.02301	0.975 to 1.074	0.354795	0.0333142	-0.03 to 0.097	1.03388	0.97 to 1.102	0.303667	0.930497
STX6	Coronary artery disease	0.0336315	-0.015 to 0.082	1.0342	0.985 to 1.086	0.176541	0.00515691	-0.057 to 0.068	1.00517	0.944 to 1.07	0.871573	0.438772
STX8	Coronary artery disease	0.0365041	-0.012 to 0.085	1.03718	0.988 to 1.089	0.142316	0.051342	-0.011 to 0.113	1.05268	0.989 to 1.12	0.104069	0.680418
STXBP3	Coronary artery disease	0.0285321	-0.018 to 0.075	1.02894	0.982 to 1.078	0.229593	-0.00902543	-0.072 to 0.054	0.991015	0.93 to 1.056	0.779277	0.224193
SUGT1	Coronary artery disease	0.00216355	-0.047 to 0.051	1.00217	0.954 to 1.052	0.930779	0.0419748	-0.021 to 0.105	1.04287	0.98 to 1.11	0.188455	0.477452
SULT1A1	Coronary artery disease	0.0114492	-0.037 to 0.06	1.01151	0.964 to 1.062	0.642789	0.0334911	-0.03 to 0.097	1.03406	0.971 to 1.102	0.299739	0.500715
SULT2A1	Coronary artery disease	0.0588722	0.015 to 0.102	1.06064	1.015 to 1.108	0.00808304	-0.00435354	-0.069 to 0.06	0.995656	0.933 to 1.062	0.894775	0.227314
SUMF2	Coronary artery disease	0.0418375	-0.008 to 0.092	1.04272	0.992 to 1.096	0.102302	0.0241317	-0.042 to 0.09	1.02443	0.959 to 1.094	0.471608	0.517899
STX16	Coronary artery disease	0.00159769	-0.048 to 0.051	1.0016	0.953 to 1.052	0.949478	-0.00295088	-0.064 to 0.058	0.997053	0.938 to 1.06	0.9249	0.806084
SUSD2	Coronary artery disease	0.0919266	0.041 to 0.143	1.09628	1.042 to 1.153	0.000372458	0.084162	0.025 to 0.144	1.08781	1.025 to 1.154	0.00545093	0.695813
TACC3	Coronary artery disease	0.0116251	-0.037 to 0.06	1.01169	0.964 to 1.062	0.638648	0.0488129	-0.014 to 0.112	1.05002	0.986 to 1.119	0.130225	0.483714
TAFA5	Coronary artery disease	0.125511	0.073 to 0.178	1.13373	1.076 to 1.195	2.54123e-06	0.114164	0.044 to 0.184	1.12094	1.045 to 1.202	0.00141203	0.477662
TANK	Coronary artery disease	-0.00511573	-0.052 to 0.042	0.994897	0.949 to 1.043	0.831442	0.056576	-0.006 to 0.119	1.05821	0.994 to 1.127	0.0762947	0.183749
TARBP2	Coronary artery disease	0.0133346	-0.035 to 0.062	1.01342	0.965 to 1.064	0.592092	0.0697996	0.007 to 0.133	1.07229	1.007 to 1.142	0.0293987	0.274347
STX4	Coronary artery disease	0.0270225	-0.021 to 0.075	1.02739	0.979 to 1.078	0.268437	0.0468813	-0.014 to 0.108	1.048	0.986 to 1.114	0.130281	0.539694
SRC	Coronary artery disease	0.00623539	-0.042 to 0.054	1.00625	0.959 to 1.056	0.799811	0.0359671	-0.027 to 0.099	1.03662	0.973 to 1.104	0.264667	0.535072
STAMBP	Coronary artery disease	0.0113827	-0.038 to 0.061	1.01145	0.963 to 1.062	0.649909	0.0887184	0.026 to 0.151	1.09277	1.027 to 1.163	0.00541937	0.117617
SRP14	Coronary artery disease	0.0414985	-0.007 to 0.09	1.04237	0.993 to 1.094	0.090312	0.074709	0.011 to 0.139	1.07757	1.011 to 1.149	0.0223294	0.421902
SRPK2	Coronary artery disease	0.0297718	-0.018 to 0.077	1.03022	0.983 to 1.08	0.217575	0.0787728	0.018 to 0.14	1.08196	1.018 to 1.15	0.0117245	0.315533
SSB	Coronary artery disease	-0.0456898	-0.098 to 0.006	0.955338	0.907 to 1.006	0.0839684	-0.0337149	-0.099 to 0.032	0.966847	0.905 to 1.033	0.315096	0.835058
SSC4D	Coronary artery disease	-0.0149959	-0.068 to 0.038	0.985116	0.934 to 1.039	0.578667	-0.0847063	-0.165 to -0.004	0.918782	0.848 to 0.996	0.0386821	0.065173
SSC5D	Coronary artery disease	0.000593059	-0.052 to 0.053	1.00059	0.949 to 1.055	0.982339	-0.0172411	-0.087 to 0.053	0.982907	0.916 to 1.054	0.630394	0.803015
ST3GAL1	Coronary artery disease	0.0384057	-0.011 to 0.088	1.03915	0.989 to 1.092	0.128335	0.00229743	-0.065 to 0.07	1.0023	0.937 to 1.072	0.946621	0.962418
ST6GAL1	Coronary artery disease	0.138193	0.095 to 0.181	1.1482	1.1 to 1.199	2.87088e-10	0.135645	0.071 to 0.2	1.14527	1.074 to 1.221	3.68221e-05	0.804646
STK4	Coronary artery disease	0.0259845	-0.022 to 0.074	1.02633	0.979 to 1.076	0.28488	0.0626336	0 to 0.126	1.06464	1 to 1.134	0.0516253	0.445478
STAT5B	Coronary artery disease	-0.00814022	-0.057 to 0.04	0.991893	0.945 to 1.041	0.741761	0.0700734	0.007 to 0.133	1.07259	1.007 to 1.142	0.0295964	0.123583
STC1	Coronary artery disease	0.119404	0.073 to 0.165	1.12683	1.076 to 1.18	3.51362e-07	0.06809	-0.002 to 0.138	1.07046	0.998 to 1.148	0.0563814	0.416312
STC2	Coronary artery disease	0.0822032	0.027 to 0.137	1.08568	1.028 to 1.147	0.00332609	-0.0221866	-0.087 to 0.043	0.978058	0.916 to 1.044	0.504775	0.0308327
STIP1	Coronary artery disease	0.0110604	-0.038 to 0.06	1.01112	0.963 to 1.062	0.657127	0.0804386	0.019 to 0.142	1.08376	1.019 to 1.152	0.010158	0.153652
STK11	Coronary artery disease	0.0187156	-0.03 to 0.067	1.01889	0.971 to 1.069	0.447223	0.065345	0.003 to 0.128	1.06753	1.003 to 1.136	0.0401122	0.422517
STK24	Coronary artery disease	0.00322881	-0.045 to 0.051	1.00323	0.956 to 1.053	0.895423	0.0485591	-0.014 to 0.111	1.04976	0.987 to 1.117	0.125679	0.379463
TBC1D17	Coronary artery disease	0.00686527	-0.042 to 0.056	1.00689	0.959 to 1.058	0.784277	-0.00271382	-0.063 to 0.058	0.99729	0.939 to 1.06	0.93005	0.824543
LAT2	Coronary artery disease	0.0112116	-0.037 to 0.059	1.01127	0.964 to 1.061	0.648111	0.0647252	0.001 to 0.129	1.06687	1.001 to 1.137	0.0471888	0.353247
LEP	Coronary artery disease	0.0912865	0.008 to 0.175	1.09558	1.008 to 1.191	0.0322183	0.0452675	-0.077 to 0.167	1.04631	0.926 to 1.182	0.466838	0.920035
LEFTY2	Coronary artery disease	-0.000437528	-0.052 to 0.051	0.999563	0.949 to 1.053	0.986824	-0.0576095	-0.129 to 0.014	0.944019	0.879 to 1.014	0.113712	0.400012
LDLR	Coronary artery disease	-0.0532185	-0.116 to 0.009	0.948173	0.891 to 1.009	0.0954113	0.0493957	-0.029 to 0.127	1.05064	0.972 to 1.136	0.214874	0.496454
LCN2	Coronary artery disease	0.082135	0.034 to 0.13	1.0856	1.035 to 1.139	0.000734629	0.102985	0.038 to 0.168	1.10847	1.039 to 1.183	0.00194016	0.310683
LBR	Coronary artery disease	0.0451319	-0.001 to 0.091	1.04617	0.999 to 1.095	0.0539474	0.0971504	0.038 to 0.157	1.10203	1.038 to 1.169	0.00134467	0.159058
LBP	Coronary artery disease	0.115767	0.066 to 0.166	1.12273	1.068 to 1.18	5.80923e-06	0.0375408	-0.028 to 0.103	1.03825	0.973 to 1.108	0.258923	0.228985
LAYN	Coronary artery disease	0.0915112	0.039 to 0.144	1.09583	1.039 to 1.155	0.000680691	0.130513	0.06 to 0.201	1.13941	1.062 to 1.223	0.000295423	0.0759523
LGALS1	Coronary artery disease	0.121816	0.07 to 0.173	1.12955	1.073 to 1.189	3.44469e-06	0.0779544	0.007 to 0.149	1.08107	1.007 to 1.161	0.0323667	0.761713
LAT	Coronary artery disease	0.0350439	-0.014 to 0.084	1.03567	0.986 to 1.088	0.162203	0.0553544	-0.01 to 0.12	1.05692	0.99 to 1.128	0.0951852	0.837367
LAP3	Coronary artery disease	0.0542945	0.007 to 0.102	1.0558	1.007 to 1.107	0.0254518	0.0604023	-0.001 to 0.122	1.06226	0.999 to 1.13	0.0551084	0.993428
LAMP3	Coronary artery disease	0.162109	0.111 to 0.213	1.17599	1.118 to 1.237	4.02302e-10	0.183781	0.119 to 0.249	1.20175	1.126 to 1.282	2.93057e-08	0.364751
LAMP2	Coronary artery disease	0.0234569	-0.024 to 0.071	1.02373	0.976 to 1.074	0.334793	0.03341	-0.038 to 0.105	1.03397	0.963 to 1.11	0.357463	0.970367
LAMA4	Coronary artery disease	0.066529	0.02 to 0.114	1.06879	1.02 to 1.12	0.00552707	0.0753129	0.012 to 0.138	1.07822	1.013 to 1.148	0.018871	0.579405
LAIR2	Coronary artery disease	0.0132952	-0.034 to 0.06	1.01338	0.967 to 1.062	0.580526	0.0354073	-0.028 to 0.099	1.03604	0.972 to 1.104	0.276672	0.509758
LEPR	Coronary artery disease	-0.00429445	-0.056 to 0.047	0.995715	0.945 to 1.049	0.870793	0.00110711	-0.067 to 0.069	1.00111	0.936 to 1.071	0.974454	0.603879
LILRB5	Coronary artery disease	0.0150241	-0.033 to 0.063	1.01514	0.967 to 1.065	0.541395	-0.0275508	-0.089 to 0.034	0.972825	0.915 to 1.035	0.382296	0.364398
LHPP	Coronary artery disease	-0.0182074	-0.067 to 0.03	0.981957	0.936 to 1.031	0.461092	0.04833	-0.014 to 0.111	1.04952	0.986 to 1.118	0.131625	0.115143
LILRB4	Coronary artery disease	0.091841	0.041 to 0.142	1.09619	1.042 to 1.153	0.000366623	0.139753	0.074 to 0.206	1.14999	1.076 to 1.229	3.39527e-05	0.145299
LILRB2	Coronary artery disease	0.040923	-0.009 to 0.09	1.04177	0.991 to 1.095	0.105663	0.0704387	0.005 to 0.136	1.07298	1.005 to 1.146	0.0354267	0.472106
LILRB1	Coronary artery disease	0.0334117	-0.016 to 0.083	1.03398	0.984 to 1.086	0.183558	0.0818196	0.016 to 0.147	1.08526	1.017 to 1.159	0.0141335	0.273356
LILRA5	Coronary artery disease	0.149924	0.1 to 0.2	1.16175	1.105 to 1.222	4.7403e-09	0.0849964	0.017 to 0.153	1.08871	1.018 to 1.165	0.0136374	0.521277
LILRA2	Coronary artery disease	0.0858503	0.035 to 0.137	1.08964	1.035 to 1.147	0.00101243	0.0308418	-0.036 to 0.098	1.03132	0.965 to 1.103	0.365353	0.131252
LIFR	Coronary artery disease	0.0373094	-0.011 to 0.085	1.03801	0.989 to 1.089	0.127517	-0.0538412	-0.117 to 0.009	0.947583	0.89 to 1.009	0.094274	0.178684
LIF	Coronary artery disease	0.0686587	0.024 to 0.114	1.07107	1.024 to 1.12	0.00276312	0.0788922	0.022 to 0.136	1.08209	1.022 to 1.145	0.00651485	0.823012
LGALS3	Coronary artery disease	0.0664293	0.016 to 0.117	1.06869	1.016 to 1.124	0.0104534	0.126164	0.06 to 0.192	1.13447	1.062 to 1.212	0.000174556	0.0359926
LHB	Coronary artery disease	0.0385525	-0.009 to 0.086	1.03931	0.991 to 1.09	0.111776	-0.0464866	-0.116 to 0.023	0.954577	0.89 to 1.023	0.190323	0.0328745
LGMN	Coronary artery disease	0.111791	0.064 to 0.159	1.11828	1.066 to 1.173	3.80895e-06	0.136967	0.075 to 0.199	1.14679	1.078 to 1.22	1.33535e-05	0.422696
LGALS9	Coronary artery disease	0.191153	0.136 to 0.247	1.21065	1.145 to 1.28	1.53862e-11	0.218403	0.149 to 0.288	1.24409	1.16 to 1.334	8.48573e-10	0.54057
LGALS8	Coronary artery disease	0.0397198	-0.007 to 0.087	1.04052	0.993 to 1.091	0.0985394	0.0817062	0.019 to 0.144	1.08514	1.019 to 1.155	0.0105861	0.300587
LGALS7_LGALS7B	Coronary artery disease	0.0159403	-0.033 to 0.064	1.01607	0.968 to 1.067	0.518974	0.0405255	-0.028 to 0.109	1.04136	0.972 to 1.116	0.248205	0.270056
LGALS4	Coronary artery disease	0.167115	0.119 to 0.215	1.18189	1.126 to 1.24	1.00182e-11	0.147648	0.083 to 0.212	1.1591	1.086 to 1.237	7.89231e-06	0.133048
LAIR1	Coronary artery disease	0.1484	0.096 to 0.201	1.15998	1.1 to 1.223	3.57174e-08	0.130524	0.064 to 0.197	1.13942	1.066 to 1.218	0.000117063	0.371192
KIR2DL3	Coronary artery disease	0.057037	0.01 to 0.104	1.0587	1.01 to 1.109	0.0170499	0.0399074	-0.021 to 0.101	1.04071	0.979 to 1.106	0.200468	0.72389
KLK10	Coronary artery disease	0.0708688	0.025 to 0.117	1.07344	1.025 to 1.124	0.00257372	0.0896885	0.027 to 0.152	1.09383	1.028 to 1.164	0.00472673	0.478632
KLK1	Coronary artery disease	0.0306877	-0.016 to 0.077	1.03116	0.984 to 1.08	0.197305	-0.0377172	-0.099 to 0.024	0.962985	0.905 to 1.024	0.231352	0.138942
KLB	Coronary artery disease	-0.00830335	-0.056 to 0.04	0.991731	0.945 to 1.041	0.735382	-0.0859219	-0.15 to -0.022	0.917666	0.861 to 0.979	0.00877046	0.189872
KITLG	Coronary artery disease	-0.0998995	-0.148 to -0.052	0.904928	0.862 to 0.95	5.02109e-05	-0.118022	-0.182 to -0.054	0.888676	0.834 to 0.947	0.000287609	0.566187
KIT	Coronary artery disease	-0.0676578	-0.118 to -0.018	0.93458	0.889 to 0.983	0.00814635	-0.0519192	-0.116 to 0.012	0.949406	0.89 to 1.012	0.112554	0.860458
KIRREL2	Coronary artery disease	0.00393804	-0.045 to 0.053	1.00395	0.956 to 1.055	0.875549	-0.0535366	-0.119 to 0.012	0.947871	0.888 to 1.012	0.108796	0.232577
KIR3DL1	Coronary artery disease	-0.00901724	-0.055 to 0.037	0.991023	0.947 to 1.037	0.699472	-0.0478947	-0.11 to 0.014	0.953234	0.896 to 1.014	0.12853	0.40179
KLK12	Coronary artery disease	0.0406526	-0.009 to 0.09	1.04149	0.991 to 1.094	0.108139	-0.0152088	-0.075 to 0.044	0.984906	0.928 to 1.045	0.616667	0.263919
KIFBP	Coronary artery disease	0.0188929	-0.029 to 0.067	1.01907	0.971 to 1.07	0.443419	0.0386078	-0.025 to 0.102	1.03936	0.975 to 1.108	0.23526	0.80889
KEL	Coronary artery disease	-0.0529261	-0.102 to -0.004	0.94845	0.903 to 0.996	0.0330386	-0.0349268	-0.1 to 0.03	0.965676	0.905 to 1.031	0.292177	0.604206
KDR	Coronary artery disease	-0.00885214	-0.059 to 0.041	0.991187	0.943 to 1.042	0.729537	0.0316091	-0.035 to 0.098	1.03211	0.966 to 1.103	0.349322	0.532057
KCNIP4	Coronary artery disease	0.0115119	-0.036 to 0.059	1.01158	0.965 to 1.06	0.631338	0.0102122	-0.053 to 0.073	1.01026	0.949 to 1.076	0.750499	0.915665
KAZALD1	Coronary artery disease	-0.0853903	-0.132 to -0.038	0.918154	0.876 to 0.962	0.000363109	-0.0763876	-0.138 to -0.015	0.926457	0.871 to 0.985	0.0147427	0.728806
JUN	Coronary artery disease	0.033223	-0.016 to 0.082	1.03378	0.984 to 1.086	0.184371	-0.0345311	-0.098 to 0.029	0.966058	0.906 to 1.03	0.288271	0.156047
KLK11	Coronary artery disease	0.069327	0.025 to 0.114	1.07179	1.025 to 1.121	0.0024054	0.0448217	-0.021 to 0.11	1.04584	0.98 to 1.116	0.178804	0.655188
LAG3	Coronary artery disease	0.0595826	0.011 to 0.108	1.06139	1.011 to 1.114	0.0166919	0.00307346	-0.061 to 0.067	1.00308	0.941 to 1.07	0.925285	0.296132
KRT14	Coronary artery disease	-0.0148209	-0.061 to 0.031	0.985288	0.941 to 1.032	0.529226	-0.0922458	-0.161 to -0.023	0.911881	0.851 to 0.977	0.00863874	0.0663075
LACTB2	Coronary artery disease	0.0257363	-0.023 to 0.074	1.02607	0.977 to 1.077	0.299082	0.0545295	-0.008 to 0.117	1.05604	0.992 to 1.124	0.0875037	0.586344
L1CAM	Coronary artery disease	-0.00909167	-0.057 to 0.039	0.99095	0.944 to 1.04	0.711203	0.0135151	-0.052 to 0.079	1.01361	0.949 to 1.083	0.687375	0.464092
KYNU	Coronary artery disease	0.0277577	-0.023 to 0.079	1.02815	0.977 to 1.082	0.287553	0.0501043	-0.015 to 0.116	1.05138	0.985 to 1.123	0.133808	0.753673
KYAT1	Coronary artery disease	-0.00899164	-0.057 to 0.039	0.991049	0.944 to 1.04	0.716251	0.0448255	-0.018 to 0.108	1.04585	0.982 to 1.114	0.161084	0.279826
KRT5	Coronary artery disease	-0.0360991	-0.085 to 0.013	0.964545	0.918 to 1.013	0.149282	0.0446133	-0.022 to 0.111	1.04562	0.978 to 1.118	0.190948	0.0542543
KRT19	Coronary artery disease	0.0937846	0.046 to 0.142	1.09832	1.047 to 1.152	0.000122133	0.153521	0.093 to 0.214	1.16593	1.098 to 1.238	5.53156e-07	0.0158864
KRT18	Coronary artery disease	0.0625007	0.013 to 0.112	1.0645	1.013 to 1.119	0.0134671	0.0534229	-0.015 to 0.121	1.05488	0.986 to 1.129	0.123677	0.877274
KLK13	Coronary artery disease	0.0192442	-0.029 to 0.067	1.01943	0.972 to 1.07	0.432717	0.109453	0.048 to 0.171	1.11567	1.049 to 1.187	0.000508399	0.0092087
KLRD1	Coronary artery disease	0.00353446	-0.046 to 0.053	1.00354	0.955 to 1.054	0.887914	0.0421272	-0.024 to 0.108	1.04303	0.976 to 1.114	0.210838	0.258461
KLRB1	Coronary artery disease	-0.0094864	-0.059 to 0.04	0.990558	0.943 to 1.04	0.70527	0.0598892	-0.006 to 0.126	1.06172	0.994 to 1.134	0.0742452	0.0452925
KLK8	Coronary artery disease	0.0771984	0.028 to 0.126	1.08026	1.029 to 1.134	0.00193117	0.0859009	0.021 to 0.151	1.0897	1.021 to 1.163	0.00995734	0.420046
KLK6	Coronary artery disease	0.00990058	-0.039 to 0.059	1.00995	0.962 to 1.061	0.69298	0.00838685	-0.057 to 0.074	1.00842	0.944 to 1.077	0.802369	0.526999
KLK4	Coronary artery disease	0.148531	0.103 to 0.194	1.16013	1.109 to 1.214	1.1011e-10	0.075484	0.009 to 0.142	1.07841	1.009 to 1.152	0.0257226	0.497824
KLK14	Coronary artery disease	0.0456031	-0.003 to 0.094	1.04666	0.997 to 1.099	0.0651532	0.0563847	-0.007 to 0.12	1.058	0.993 to 1.127	0.0818336	0.507588
JCHAIN	Coronary artery disease	0.0240324	-0.023 to 0.071	1.02432	0.977 to 1.074	0.320567	-0.00645528	-0.068 to 0.055	0.993566	0.934 to 1.056	0.83667	0.634442
ADM	Coronary artery disease	0.225282	0.16 to 0.29	1.25268	1.174 to 1.337	1.1516e-11	0.237906	0.154 to 0.322	1.26859	1.167 to 1.379	2.53564e-08	0.476107
PRDX5	Coronary artery disease	-0.0315622	-0.082 to 0.019	0.968931	0.922 to 1.019	0.217186	0.0749156	0.01 to 0.14	1.07779	1.01 to 1.151	0.0246175	0.01462
PPP1R2	Coronary artery disease	0.0330259	-0.015 to 0.081	1.03358	0.985 to 1.085	0.179223	0.0683699	0.005 to 0.132	1.07076	1.005 to 1.141	0.0343351	0.463893
PPP1R9B	Coronary artery disease	-0.00188897	-0.051 to 0.047	0.998113	0.951 to 1.048	0.939499	0.0800516	0.016 to 0.144	1.08334	1.017 to 1.154	0.0136456	0.0782397
PPP3R1	Coronary artery disease	0.0409383	-0.009 to 0.091	1.04179	0.991 to 1.095	0.106597	0.0456162	-0.018 to 0.109	1.04667	0.982 to 1.115	0.160207	0.85727
PPY	Coronary artery disease	0.00430229	-0.044 to 0.053	1.00431	0.957 to 1.054	0.862321	-0.0308753	-0.094 to 0.033	0.969596	0.91 to 1.033	0.340681	0.723576
PQBP1	Coronary artery disease	0.0479073	0.005 to 0.091	1.04907	1.005 to 1.096	0.0304641	0.0627369	0.005 to 0.12	1.06475	1.005 to 1.128	0.0327146	0.791066
PRCP	Coronary artery disease	0.111773	0.064 to 0.159	1.11826	1.066 to 1.173	3.8361e-06	0.142434	0.077 to 0.207	1.15308	1.081 to 1.231	1.74167e-05	0.445119
PRDX3	Coronary artery disease	0.0606754	0.014 to 0.108	1.06255	1.014 to 1.114	0.0114221	0.0259382	-0.037 to 0.088	1.02628	0.964 to 1.093	0.416368	0.271799
PPME1	Coronary artery disease	-0.0228076	-0.072 to 0.026	0.977451	0.931 to 1.027	0.362869	0.0780072	0.016 to 0.14	1.08113	1.016 to 1.15	0.0136446	0.0264382
PRDX6	Coronary artery disease	-0.110138	-0.159 to -0.061	0.895711	0.853 to 0.941	9.9547e-06	0.0216044	-0.04 to 0.084	1.02184	0.96 to 1.087	0.494299	0.000925403
PREB	Coronary artery disease	0.0638761	0.016 to 0.112	1.06596	1.016 to 1.118	0.00912926	0.0212396	-0.038 to 0.081	1.02147	0.962 to 1.084	0.484994	0.411228
PRELP	Coronary artery disease	-0.00810507	-0.059 to 0.043	0.991928	0.943 to 1.044	0.754807	-0.00905272	-0.075 to 0.057	0.990988	0.928 to 1.059	0.788146	0.237897
PRKAB1	Coronary artery disease	0.0159855	-0.032 to 0.064	1.01611	0.968 to 1.066	0.514326	0.0689215	0.007 to 0.131	1.07135	1.007 to 1.14	0.0288781	0.180481
PRKAR1A	Coronary artery disease	0.0371571	-0.011 to 0.086	1.03786	0.989 to 1.09	0.13436	0.0632212	0 to 0.126	1.06526	1 to 1.134	0.0483147	0.675528
PRKCQ	Coronary artery disease	0.0016081	-0.046 to 0.049	1.00161	0.955 to 1.051	0.947498	0.00667356	-0.054 to 0.067	1.0067	0.947 to 1.07	0.829658	0.966139
PRKRA	Coronary artery disease	0.029946	-0.018 to 0.078	1.0304	0.982 to 1.081	0.220509	0.0616804	-0.002 to 0.125	1.06362	0.998 to 1.133	0.0563211	0.593374
PPP1R12A	Coronary artery disease	0.0376716	-0.01 to 0.086	1.03839	0.99 to 1.089	0.122815	0.0958943	0.034 to 0.158	1.10064	1.035 to 1.171	0.00241494	0.230481
PODXL	Coronary artery disease	-0.0081086	-0.056 to 0.04	0.991924	0.946 to 1.04	0.73925	-0.111638	-0.173 to -0.051	0.894368	0.841 to 0.951	0.000340642	0.00373704
PLXNA4	Coronary artery disease	0.0230356	-0.026 to 0.072	1.0233	0.975 to 1.074	0.354089	0.0621178	-0.001 to 0.125	1.06409	0.999 to 1.133	0.052471	0.451142
PLXNB2	Coronary artery disease	0.0865438	0.04 to 0.133	1.0904	1.041 to 1.143	0.000288751	0.000355443	-0.064 to 0.065	1.00036	0.938 to 1.067	0.991404	0.210706
PLXNB3	Coronary artery disease	0.0343594	-0.013 to 0.082	1.03496	0.987 to 1.086	0.158594	0.0421518	-0.021 to 0.105	1.04305	0.979 to 1.111	0.191098	0.969593
PM20D1	Coronary artery disease	-0.019572	-0.065 to 0.026	0.980618	0.937 to 1.027	0.402568	-0.0370083	-0.101 to 0.027	0.963668	0.904 to 1.028	0.25974	0.568742
PMVK	Coronary artery disease	0.0146725	-0.035 to 0.064	1.01478	0.966 to 1.066	0.561568	0.042288	-0.023 to 0.107	1.04319	0.978 to 1.113	0.201787	0.776198
PNLIPRP2	Coronary artery disease	0.0316444	-0.016 to 0.08	1.03215	0.984 to 1.083	0.19531	0.0378106	-0.026 to 0.102	1.03853	0.974 to 1.107	0.245145	0.721426
PNPT1	Coronary artery disease	-0.00690465	-0.057 to 0.043	0.993119	0.945 to 1.044	0.785143	-0.0232167	-0.09 to 0.044	0.977051	0.914 to 1.045	0.49728	0.480965
PLXDC1	Coronary artery disease	-0.0684904	-0.122 to -0.015	0.933802	0.885 to 0.985	0.0118298	-0.0380522	-0.106 to 0.03	0.962663	0.9 to 1.03	0.270364	0.393285
PODXL2	Coronary artery disease	-0.00485112	-0.053 to 0.043	0.995161	0.948 to 1.044	0.843576	0.0385816	-0.026 to 0.103	1.03934	0.974 to 1.109	0.241511	0.260385
POLR2F	Coronary artery disease	0.0797231	0.038 to 0.122	1.08299	1.038 to 1.13	0.000211206	0.101243	0.044 to 0.158	1.10655	1.045 to 1.172	0.00052083	0.372962
PON2	Coronary artery disease	0.0758978	0.028 to 0.124	1.07885	1.028 to 1.132	0.00205797	0.129073	0.067 to 0.192	1.13777	1.069 to 1.211	5.13823e-05	0.35948
PON3	Coronary artery disease	-0.0861697	-0.137 to -0.035	0.917438	0.872 to 0.965	0.000879902	-0.0998649	-0.159 to -0.041	0.90496	0.853 to 0.96	0.000911167	0.410019
PPCDC	Coronary artery disease	0.0212015	-0.027 to 0.07	1.02143	0.973 to 1.072	0.392496	0.070148	0.008 to 0.133	1.07267	1.008 to 1.142	0.0280329	0.40337
PPIB	Coronary artery disease	0.0461993	-0.002 to 0.094	1.04728	0.998 to 1.099	0.0595344	0.082852	0.018 to 0.147	1.08638	1.019 to 1.159	0.0116815	0.495695
PPM1A	Coronary artery disease	-0.0107832	-0.059 to 0.037	0.989275	0.943 to 1.038	0.661239	-0.0349311	-0.1 to 0.03	0.965672	0.905 to 1.031	0.292516	0.444903
PRL	Coronary artery disease	-0.0245477	-0.075 to 0.026	0.975751	0.928 to 1.026	0.338376	-0.0505997	-0.117 to 0.016	0.950659	0.89 to 1.016	0.133532	0.730651
PTPRM	Coronary artery disease	-0.0351774	-0.084 to 0.014	0.965434	0.919 to 1.014	0.15882	-0.0755407	-0.139 to -0.012	0.927242	0.87 to 0.988	0.0194083	0.230983
PTGDS	Coronary artery disease	0.0939771	0.044 to 0.144	1.09853	1.045 to 1.155	0.000252556	0.149314	0.08 to 0.218	1.16104	1.084 to 1.244	2.25733e-05	0.0565838
PTH1R	Coronary artery disease	0.0301397	-0.015 to 0.075	1.0306	0.985 to 1.078	0.192038	0.0265326	-0.032 to 0.085	1.02689	0.968 to 1.089	0.377792	0.811603
PTK7	Coronary artery disease	0.0346448	-0.014 to 0.083	1.03525	0.986 to 1.087	0.163837	0.0392475	-0.023 to 0.101	1.04003	0.977 to 1.107	0.21602	0.475508
PTN	Coronary artery disease	0.142879	0.094 to 0.192	1.15359	1.098 to 1.212	1.3806e-08	0.0879331	0.023 to 0.153	1.09192	1.023 to 1.165	0.00774144	0.434499
PTPN1	Coronary artery disease	0.0323793	-0.016 to 0.08	1.03291	0.985 to 1.084	0.185439	0.0719997	0.01 to 0.134	1.07466	1.01 to 1.144	0.0235847	0.39778
PTPN6	Coronary artery disease	0.0195395	-0.028 to 0.067	1.01973	0.972 to 1.07	0.423836	0.0241273	-0.04 to 0.088	1.02442	0.961 to 1.092	0.460566	0.983395
PTPRF	Coronary artery disease	-0.0223801	-0.074 to 0.029	0.977868	0.929 to 1.029	0.391959	-0.0282919	-0.094 to 0.038	0.972105	0.91 to 1.038	0.39938	0.889105
PSRC1	Coronary artery disease	-0.0162443	-0.064 to 0.031	0.983887	0.938 to 1.032	0.501274	0.0511422	-0.011 to 0.113	1.05247	0.989 to 1.12	0.106763	0.164451
PTPRN2	Coronary artery disease	0.0846862	0.035 to 0.134	1.08838	1.036 to 1.144	0.000788935	0.101256	0.034 to 0.168	1.10656	1.035 to 1.183	0.00312456	0.18939
PTPRS	Coronary artery disease	-0.03724	-0.085 to 0.01	0.963445	0.919 to 1.011	0.126163	-0.041005	-0.106 to 0.024	0.959824	0.899 to 1.024	0.216225	0.864928
PTS	Coronary artery disease	-0.0018994	-0.052 to 0.049	0.998102	0.949 to 1.05	0.941242	0.0285368	-0.034 to 0.091	1.02895	0.967 to 1.095	0.368534	0.453892
PTX3	Coronary artery disease	0.0139914	-0.035 to 0.063	1.01409	0.965 to 1.065	0.578738	0.0410618	-0.024 to 0.106	1.04192	0.977 to 1.112	0.214446	0.36247
PVALB	Coronary artery disease	0.0336637	-0.015 to 0.082	1.03424	0.985 to 1.086	0.176605	0.0382187	-0.026 to 0.102	1.03896	0.974 to 1.108	0.242844	0.97514
PVR	Coronary artery disease	0.0275262	-0.02 to 0.075	1.02791	0.98 to 1.078	0.256416	0.00915256	-0.054 to 0.072	1.00919	0.947 to 1.075	0.776183	0.835093
PXN	Coronary artery disease	0.0181084	-0.03 to 0.066	1.01827	0.971 to 1.068	0.456711	0.0263789	-0.038 to 0.091	1.02673	0.963 to 1.095	0.422862	0.71184
PTEN	Coronary artery disease	-0.0690606	-0.117 to -0.021	0.93327	0.889 to 0.979	0.0048757	-0.0371873	-0.099 to 0.025	0.963496	0.906 to 1.025	0.23754	0.485305
PSG1	Coronary artery disease	0.033389	-0.017 to 0.084	1.03395	0.983 to 1.087	0.194032	0.0147835	-0.048 to 0.077	1.01489	0.953 to 1.08	0.642452	0.877308
PROK1	Coronary artery disease	0.104997	0.025 to 0.185	1.11071	1.025 to 1.203	0.0101805	-0.0163877	-0.1 to 0.068	0.983746	0.904 to 1.07	0.702505	0.0796027
PRSS2	Coronary artery disease	0.0752043	0.031 to 0.119	1.0781	1.032 to 1.127	0.00079902	0.00200616	-0.063 to 0.067	1.00201	0.939 to 1.07	0.951986	0.376514
PRSS27	Coronary artery disease	0.0365503	-0.012 to 0.085	1.03723	0.988 to 1.089	0.142701	0.0165395	-0.046 to 0.079	1.01668	0.956 to 1.082	0.601336	0.928054
PRSS8	Coronary artery disease	0.14167	0.088 to 0.195	1.1522	1.092 to 1.216	2.28444e-07	0.15104	0.081 to 0.221	1.16304	1.085 to 1.247	2.08831e-05	0.0699175
PRTFDC1	Coronary artery disease	-0.000310872	-0.048 to 0.048	0.999689	0.953 to 1.049	0.989858	0.0482402	-0.015 to 0.112	1.04942	0.985 to 1.118	0.137906	0.34254
PRTG	Coronary artery disease	0.00352772	-0.046 to 0.053	1.00353	0.955 to 1.054	0.888479	-0.0521004	-0.115 to 0.011	0.949234	0.891 to 1.011	0.10478	0.216177
PRTN3	Coronary artery disease	0.0715358	0.028 to 0.116	1.07416	1.028 to 1.122	0.00144445	0.10455	0.045 to 0.164	1.11021	1.046 to 1.178	0.000534917	0.327377
PROC	Coronary artery disease	-0.00767982	-0.059 to 0.044	0.99235	0.942 to 1.045	0.771342	0.00588606	-0.064 to 0.076	1.0059	0.938 to 1.078	0.868493	0.793885
PSIP1	Coronary artery disease	0.0414096	-0.004 to 0.087	1.04228	0.996 to 1.091	0.0764399	0.0850866	0.025 to 0.145	1.08881	1.025 to 1.156	0.0054372	0.293735
PSMA1	Coronary artery disease	-0.0463597	-0.097 to 0.004	0.954699	0.908 to 1.004	0.0716747	-0.0658684	-0.132 to 0	0.936254	0.876 to 1	0.0507752	0.540896
PSMD9	Coronary artery disease	-0.0178103	-0.066 to 0.031	0.982347	0.936 to 1.031	0.473122	0.0636789	0.003 to 0.124	1.06575	1.003 to 1.132	0.0391492	0.0699193
PSME1	Coronary artery disease	-0.0139782	-0.064 to 0.036	0.986119	0.938 to 1.036	0.582399	0.0776251	0.015 to 0.14	1.08072	1.015 to 1.151	0.0154937	0.0578281
PSME2	Coronary artery disease	-0.000239711	-0.05 to 0.05	0.99976	0.951 to 1.051	0.992509	0.101577	0.039 to 0.165	1.10692	1.039 to 1.179	0.00156946	0.020742
PSMG3	Coronary artery disease	-0.0233877	-0.074 to 0.027	0.976884	0.929 to 1.027	0.360887	0.0823861	0.02 to 0.145	1.08588	1.02 to 1.156	0.00951378	0.0350261
PSPN	Coronary artery disease	0.0504025	-0.023 to 0.124	1.05169	0.977 to 1.132	0.178312	-0.0199492	-0.104 to 0.064	0.980248	0.901 to 1.066	0.641316	0.197349
QDPR	Coronary artery disease	0.00896467	-0.041 to 0.059	1.009	0.96 to 1.061	0.725721	0.0692283	0.006 to 0.132	1.07168	1.006 to 1.141	0.030702	0.200184
IDS	Coronary artery disease	-0.0563267	-0.103 to -0.01	0.94523	0.902 to 0.99	0.0172563	-0.000888315	-0.065 to 0.063	0.999112	0.937 to 1.065	0.978227	0.306485
IGF1R	Coronary artery disease	0.0161947	-0.032 to 0.065	1.01633	0.968 to 1.067	0.51316	0.0258999	-0.036 to 0.088	1.02624	0.964 to 1.092	0.414797	0.426598
IFNLR1	Coronary artery disease	0.0420671	-0.007 to 0.092	1.04296	0.993 to 1.096	0.0958325	0.113914	0.059 to 0.168	1.12066	1.061 to 1.183	4.17469e-05	0.100477
IFNL1	Coronary artery disease	0.0249323	-0.02 to 0.069	1.02525	0.981 to 1.072	0.271578	0.0649259	0.004 to 0.125	1.06708	1.004 to 1.134	0.0354741	0.222779
IFNGR2	Coronary artery disease	0.0349567	-0.013 to 0.083	1.03557	0.987 to 1.086	0.149635	0.0371406	-0.026 to 0.1	1.03784	0.975 to 1.105	0.247436	0.838352
IFNGR1	Coronary artery disease	-0.000167785	-0.049 to 0.048	0.999832	0.952 to 1.05	0.9946	0.0287881	-0.039 to 0.096	1.02921	0.962 to 1.101	0.402751	0.182322
IFNG	Coronary artery disease	0.0543681	0.006 to 0.103	1.05587	1.006 to 1.109	0.0287018	0.0266742	-0.037 to 0.09	1.02703	0.964 to 1.094	0.410222	0.542609
IDUA	Coronary artery disease	0.0784064	0.029 to 0.127	1.08156	1.03 to 1.136	0.00170972	0.126327	0.06 to 0.193	1.13465	1.062 to 1.213	0.000200905	0.260341
IGFBP1	Coronary artery disease	0.0515499	-0.002 to 0.105	1.0529	0.998 to 1.111	0.0581291	0.0689296	-0.005 to 0.143	1.07136	0.995 to 1.154	0.0679408	0.474396
IDI2	Coronary artery disease	0.0419652	-0.004 to 0.088	1.04286	0.996 to 1.092	0.0736189	0.0559395	-0.006 to 0.118	1.05753	0.994 to 1.125	0.0781115	0.453166
ICOSLG	Coronary artery disease	-0.0930457	-0.142 to -0.044	0.911152	0.868 to 0.957	0.000186776	-0.022858	-0.085 to 0.039	0.977401	0.919 to 1.04	0.470269	0.0448785
ICAM5	Coronary artery disease	0.05162	0.003 to 0.1	1.05298	1.003 to 1.105	0.0358304	0.119634	0.053 to 0.187	1.12708	1.054 to 1.205	0.000458095	0.0948605
ICAM4	Coronary artery disease	-0.0493507	-0.098 to -0.001	0.951847	0.907 to 0.999	0.0472206	-0.0887804	-0.151 to -0.026	0.915046	0.86 to 0.974	0.00524352	0.333228
ICAM3	Coronary artery disease	0.0277683	-0.018 to 0.074	1.02816	0.982 to 1.077	0.238718	0.0663297	0.004 to 0.128	1.06858	1.004 to 1.137	0.0361733	0.369184
ICAM2	Coronary artery disease	-0.00198847	-0.049 to 0.045	0.998014	0.952 to 1.046	0.933986	0.00526756	-0.058 to 0.068	1.00528	0.944 to 1.07	0.86946	0.655168
ICAM1	Coronary artery disease	0.161309	0.114 to 0.209	1.17505	1.121 to 1.232	2.88642e-11	0.139852	0.078 to 0.202	1.1501	1.081 to 1.224	1.08534e-05	0.686814
IGF2R	Coronary artery disease	0.0894611	0.041 to 0.138	1.09358	1.041 to 1.148	0.000327559	0.048993	-0.018 to 0.116	1.05021	0.982 to 1.123	0.15404	0.611219
IGSF8	Coronary artery disease	0.0980674	0.05 to 0.146	1.10304	1.051 to 1.158	6.85906e-05	0.0950425	0.03 to 0.16	1.09971	1.03 to 1.174	0.00420668	0.494651
TIMP1	Coronary artery disease	0.149776	0.104 to 0.196	1.16157	1.109 to 1.217	2.16115e-10	0.109909	0.047 to 0.172	1.11618	1.049 to 1.188	0.000570333	0.705157
TIMD4	Coronary artery disease	0.102296	0.053 to 0.152	1.10771	1.054 to 1.164	4.90812e-05	0.0783267	0.016 to 0.141	1.08148	1.016 to 1.151	0.0137922	0.497651
TIGAR	Coronary artery disease	0.0245556	-0.023 to 0.072	1.02486	0.978 to 1.074	0.308117	0.00939317	-0.053 to 0.071	1.00944	0.949 to 1.074	0.766823	0.770286
TIE1	Coronary artery disease	-0.00204923	-0.05 to 0.045	0.997953	0.952 to 1.047	0.932658	0.0184363	-0.044 to 0.081	1.01861	0.957 to 1.085	0.565378	0.82848
TIA1	Coronary artery disease	0.0282463	-0.019 to 0.076	1.02865	0.981 to 1.079	0.243153	0.0558216	-0.007 to 0.118	1.05741	0.993 to 1.126	0.0799577	0.680214
IKZF2	Coronary artery disease	0.0208893	-0.029 to 0.07	1.02111	0.972 to 1.073	0.409174	-0.0302227	-0.096 to 0.035	0.970229	0.909 to 1.036	0.36614	0.176046
IKBKG	Coronary artery disease	-0.0155298	-0.064 to 0.033	0.98459	0.938 to 1.034	0.530332	0.0493577	-0.014 to 0.113	1.0506	0.986 to 1.119	0.126129	0.190869
TIMP3	Coronary artery disease	0.09074	0.042 to 0.139	1.09498	1.043 to 1.149	0.000247491	0.0398187	-0.022 to 0.101	1.04062	0.978 to 1.107	0.205105	0.107232
IGSF3	Coronary artery disease	0.081437	0.035 to 0.128	1.08484	1.035 to 1.137	0.000636979	0.0346063	-0.031 to 0.1	1.03521	0.97 to 1.105	0.298456	0.418257
IGFBPL1	Coronary artery disease	0.077629	0.028 to 0.127	1.08072	1.028 to 1.136	0.00213962	0.0508585	-0.014 to 0.115	1.05217	0.986 to 1.122	0.12279	0.630284
IGFBP7	Coronary artery disease	0.101946	0.057 to 0.147	1.10732	1.059 to 1.158	8.56237e-06	0.12188	0.066 to 0.178	1.12962	1.068 to 1.195	2.02681e-05	0.22642
IGFBP6	Coronary artery disease	0.0752344	0.017 to 0.133	1.07814	1.018 to 1.142	0.0106494	0.0535409	-0.031 to 0.138	1.055	0.969 to 1.149	0.216609	0.406083
IGFBP4	Coronary artery disease	0.220783	0.166 to 0.275	1.24705	1.181 to 1.317	1.84062e-15	0.273495	0.2 to 0.347	1.31455	1.221 to 1.415	4.03165e-13	0.0429981
IGFBP3	Coronary artery disease	-0.0568343	-0.099 to -0.015	0.944751	0.906 to 0.985	0.00794193	-0.0533085	-0.118 to 0.011	0.948087	0.889 to 1.011	0.105462	0.596184
IGFBP2	Coronary artery disease	0.0817427	0.023 to 0.14	1.08518	1.023 to 1.151	0.00631009	0.0939283	0.022 to 0.166	1.09848	1.022 to 1.18	0.0103067	0.430677
ICA1	Coronary artery disease	0.0145405	-0.033 to 0.062	1.01465	0.967 to 1.064	0.55187	0.0620476	0 to 0.124	1.06401	1 to 1.133	0.0513054	0.351523
PLA2G4A	Coronary artery disease	0.0235673	-0.024 to 0.071	1.02385	0.976 to 1.074	0.333191	0.0622135	-0.001 to 0.125	1.06419	0.999 to 1.134	0.0534826	0.483637
PILRA	Coronary artery disease	0.0805941	0.03 to 0.131	1.08393	1.03 to 1.14	0.0017904	0.0816223	0.014 to 0.149	1.08505	1.015 to 1.16	0.0171868	0.427371
PILRB	Coronary artery disease	0.0466534	-0.003 to 0.096	1.04776	0.997 to 1.101	0.0659392	0.0510693	-0.015 to 0.117	1.0524	0.985 to 1.124	0.129619	0.430476
PKLR	Coronary artery disease	-0.0146268	-0.064 to 0.034	0.98548	0.938 to 1.035	0.559418	0.0403831	-0.02 to 0.1	1.04121	0.981 to 1.106	0.187393	0.222113
PLA2G10	Coronary artery disease	0.0253344	-0.028 to 0.079	1.02566	0.972 to 1.082	0.356031	0.00139026	-0.066 to 0.068	1.00139	0.936 to 1.071	0.967604	0.449859
PLA2G15	Coronary artery disease	0.124588	0.078 to 0.171	1.13268	1.081 to 1.187	1.75739e-07	0.109935	0.045 to 0.175	1.11621	1.046 to 1.191	0.000853642	0.748269
PLA2G1B	Coronary artery disease	0.0466647	-0.001 to 0.095	1.04777	0.999 to 1.099	0.0574594	-0.0881608	-0.151 to -0.025	0.915614	0.86 to 0.975	0.0058411	0.00935293
PLA2G2A	Coronary artery disease	0.104821	0.058 to 0.151	1.11051	1.06 to 1.163	1.03252e-05	0.0720452	0.012 to 0.132	1.0747	1.012 to 1.141	0.0179268	0.597564
PIK3AP1	Coronary artery disease	-0.0096307	-0.057 to 0.038	0.990416	0.944 to 1.039	0.691998	0.108768	0.047 to 0.171	1.1149	1.048 to 1.186	0.000610671	0.00813039
PLA2G7	Coronary artery disease	0.101385	0.036 to 0.167	1.1067	1.036 to 1.182	0.00247732	0.112554	0.027 to 0.198	1.11913	1.027 to 1.22	0.0102407	0.00803385
PLAT	Coronary artery disease	0.113341	0.058 to 0.168	1.12001	1.06 to 1.183	5.14269e-05	0.096081	0.023 to 0.169	1.10085	1.024 to 1.184	0.00970094	0.746521
PLAU	Coronary artery disease	0.0770341	0.031 to 0.123	1.08008	1.032 to 1.13	0.000924393	-0.0170969	-0.079 to 0.045	0.983048	0.924 to 1.046	0.588769	0.013304
PLAUR	Coronary artery disease	0.225318	0.178 to 0.272	1.25272	1.195 to 1.313	5.67353e-21	0.270289	0.204 to 0.337	1.31034	1.226 to 1.4	1.56216e-15	0.0641455
PLIN1	Coronary artery disease	-0.0179178	-0.07 to 0.035	0.982242	0.932 to 1.035	0.503585	-0.0435731	-0.113 to 0.025	0.957363	0.894 to 1.026	0.215576	0.680059
PLIN3	Coronary artery disease	0.0518094	0.003 to 0.1	1.05318	1.003 to 1.105	0.0357498	0.0746292	0.012 to 0.137	1.07748	1.012 to 1.147	0.0191951	0.345185
PLPBP	Coronary artery disease	-0.00281087	-0.052 to 0.046	0.997193	0.95 to 1.047	0.909947	0.074147	0.012 to 0.137	1.07697	1.012 to 1.146	0.0199701	0.109474
PIK3IP1	Coronary artery disease	0.11732	0.065 to 0.17	1.12448	1.067 to 1.185	1.20935e-05	0.194208	0.12 to 0.269	1.21435	1.127 to 1.308	3.27214e-07	0.0208929
HSD11B1	Coronary artery disease	0.00302901	-0.05 to 0.056	1.00303	0.952 to 1.057	0.91036	-0.0524524	-0.119 to 0.014	0.9489	0.888 to 1.014	0.120658	0.157965
HYAL1	Coronary artery disease	0.066327	0.018 to 0.115	1.06858	1.018 to 1.122	0.00728984	0.0602213	-0.003 to 0.123	1.06207	0.997 to 1.131	0.061151	0.158151
HTRA2	Coronary artery disease	0.0381755	-0.01 to 0.086	1.03891	0.99 to 1.09	0.12092	0.0695771	0.008 to 0.131	1.07205	1.008 to 1.14	0.0274281	0.598685
HSPG2	Coronary artery disease	0.102616	0.046 to 0.159	1.10807	1.047 to 1.172	0.00035538	0.115105	0.041 to 0.189	1.12199	1.042 to 1.208	0.0023661	0.293386
HSPB6	Coronary artery disease	0.0756142	0.022 to 0.13	1.07855	1.022 to 1.138	0.00604676	0.0923325	0.013 to 0.172	1.09673	1.013 to 1.188	0.0232141	0.141202
HSPB1	Coronary artery disease	0.0252514	-0.023 to 0.073	1.02557	0.977 to 1.076	0.303243	0.0772734	0.01 to 0.144	1.08034	1.01 to 1.155	0.024051	0.214035
HSPA1A	Coronary artery disease	0.0158856	-0.033 to 0.065	1.01601	0.967 to 1.067	0.527959	0.0824366	0.021 to 0.144	1.08593	1.021 to 1.155	0.00890633	0.150754
HSP90B1	Coronary artery disease	0.0114865	-0.038 to 0.061	1.01155	0.963 to 1.062	0.646257	-0.0545946	-0.121 to 0.012	0.946869	0.886 to 1.012	0.106157	0.111269
HYOU1	Coronary artery disease	0.0141648	-0.034 to 0.062	1.01427	0.967 to 1.064	0.561627	0.113892	0.047 to 0.181	1.12063	1.048 to 1.198	0.000826484	0.0141099
HS6ST1	Coronary artery disease	0.0197379	-0.026 to 0.066	1.01993	0.974 to 1.068	0.399494	0.00163536	-0.062 to 0.065	1.00164	0.94 to 1.067	0.959556	0.575676
HS3ST3B1	Coronary artery disease	0.093757	0.044 to 0.144	1.09829	1.045 to 1.155	0.00024596	0.0657356	0.003 to 0.128	1.06794	1.003 to 1.137	0.0384971	0.73666
HPGDS	Coronary artery disease	-0.0354151	-0.084 to 0.013	0.965205	0.92 to 1.013	0.150459	-0.167913	-0.232 to -0.104	0.845428	0.793 to 0.901	2.29099e-07	0.000277841
HPCAL1	Coronary artery disease	0.0215503	-0.027 to 0.07	1.02178	0.974 to 1.072	0.382068	0.0626985	-0.002 to 0.127	1.06471	0.998 to 1.136	0.0571027	0.45459
HNRNPK	Coronary artery disease	0.0298687	-0.018 to 0.078	1.03032	0.982 to 1.081	0.22226	0.0729114	0.011 to 0.135	1.07564	1.011 to 1.144	0.0205725	0.384261
PI3	Coronary artery disease	0.0813183	0.032 to 0.131	1.08472	1.033 to 1.139	0.00120747	0.113132	0.049 to 0.178	1.11978	1.05 to 1.194	0.000582454	0.160264
PIGR	Coronary artery disease	0.150155	0.103 to 0.197	1.16201	1.108 to 1.218	4.56148e-10	0.194873	0.133 to 0.257	1.21516	1.142 to 1.293	6.72916e-10	0.0472324
PLTP	Coronary artery disease	-0.0980661	-0.152 to -0.044	0.906589	0.859 to 0.957	0.000400925	-0.120318	-0.194 to -0.046	0.886639	0.823 to 0.955	0.00146716	0.949739
QPCT	Coronary artery disease	0.0737505	0.026 to 0.122	1.07654	1.026 to 1.129	0.0025683	0.099194	0.034 to 0.165	1.10428	1.034 to 1.179	0.00297874	0.313539
SIAE	Coronary artery disease	0.105934	0.057 to 0.155	1.11175	1.059 to 1.167	1.96719e-05	0.104264	0.041 to 0.167	1.10989	1.042 to 1.182	0.00113074	0.860729
SFRP1	Coronary artery disease	0.126824	0.078 to 0.176	1.13522	1.081 to 1.192	3.30935e-07	0.0596187	-0.002 to 0.121	1.06143	0.998 to 1.129	0.0575616	0.365331
SFTPA1	Coronary artery disease	0.0508359	0.005 to 0.097	1.05215	1.005 to 1.102	0.0299202	0.0197875	-0.04 to 0.079	1.01998	0.961 to 1.083	0.515316	0.382046
SFTPA2	Coronary artery disease	0.108743	0.063 to 0.155	1.11488	1.065 to 1.168	3.88269e-06	0.116377	0.058 to 0.175	1.12342	1.06 to 1.191	9.20923e-05	0.974226
SFTPD	Coronary artery disease	0.0386807	-0.01 to 0.087	1.03944	0.99 to 1.091	0.119352	0.0551737	-0.009 to 0.119	1.05672	0.991 to 1.127	0.0920228	0.450718
SH2B3	Coronary artery disease	-0.000594798	-0.049 to 0.047	0.999405	0.953 to 1.049	0.980652	0.0408159	-0.022 to 0.104	1.04166	0.978 to 1.109	0.204805	0.517049
SH2D1A	Coronary artery disease	0.0175384	-0.028 to 0.064	1.01769	0.972 to 1.066	0.455151	0.00396632	-0.063 to 0.071	1.00397	0.939 to 1.073	0.907325	0.539757
SHMT1	Coronary artery disease	0.00212774	-0.048 to 0.052	1.00213	0.953 to 1.053	0.933191	0.0927835	0.03 to 0.156	1.09722	1.03 to 1.169	0.00390837	0.0249687
SEZ6L2	Coronary artery disease	0.0615117	0.011 to 0.112	1.06344	1.011 to 1.119	0.0178112	-0.0242679	-0.096 to 0.047	0.976024	0.909 to 1.048	0.504909	0.124212
SIGLEC1	Coronary artery disease	0.140028	0.09 to 0.19	1.15031	1.094 to 1.21	4.95315e-08	0.1289	0.064 to 0.194	1.13758	1.066 to 1.214	9.99084e-05	0.914178
SIGLEC10	Coronary artery disease	0.076413	0.03 to 0.123	1.07941	1.03 to 1.131	0.0012895	0.0932732	0.03 to 0.156	1.09776	1.031 to 1.169	0.00360088	0.511797
SIGLEC15	Coronary artery disease	0.047773	0.001 to 0.095	1.04893	1.001 to 1.1	0.0472815	0.0524681	-0.004 to 0.109	1.05387	0.996 to 1.115	0.0690353	0.918509
SIGLEC5	Coronary artery disease	0.0341575	-0.015 to 0.084	1.03475	0.985 to 1.087	0.176262	-0.0275686	-0.089 to 0.034	0.972808	0.915 to 1.035	0.381242	0.235643
SIGLEC6	Coronary artery disease	0.0702451	0.023 to 0.117	1.07277	1.023 to 1.124	0.0034304	0.0524837	-0.008 to 0.113	1.05389	0.992 to 1.12	0.0900337	0.872459
SIGLEC7	Coronary artery disease	0.131604	0.081 to 0.182	1.14066	1.084 to 1.2	3.82426e-07	0.0736903	0.007 to 0.14	1.07647	1.007 to 1.151	0.0304102	0.325675
SIGLEC9	Coronary artery disease	0.00338218	-0.045 to 0.052	1.00339	0.956 to 1.053	0.891749	0.0206713	-0.044 to 0.085	1.02089	0.957 to 1.089	0.530691	0.748363
SF3B4	Coronary artery disease	-0.0110025	-0.059 to 0.037	0.989058	0.942 to 1.038	0.655967	0.0770577	0.015 to 0.139	1.0801	1.016 to 1.149	0.0142909	0.073563
SERPINB5	Coronary artery disease	-0.0373387	-0.084 to 0.01	0.96335	0.919 to 1.01	0.120564	-0.0359242	-0.096 to 0.025	0.964713	0.908 to 1.025	0.244145	0.884127
SEMA4D	Coronary artery disease	0.0499687	0.002 to 0.098	1.05124	1.002 to 1.103	0.0429227	0.020171	-0.043 to 0.083	1.02038	0.958 to 1.087	0.531697	0.199162
SEMA7A	Coronary artery disease	0.0196564	-0.026 to 0.065	1.01985	0.975 to 1.067	0.396455	0.00740698	-0.055 to 0.07	1.00743	0.947 to 1.072	0.815644	0.822851
SEPTIN9	Coronary artery disease	0.0228228	-0.024 to 0.07	1.02309	0.976 to 1.072	0.340372	0.0332875	-0.028 to 0.094	1.03385	0.973 to 1.099	0.284156	0.983431
SERPINA11	Coronary artery disease	0.127221	0.073 to 0.181	1.13567	1.076 to 1.198	3.50288e-06	0.146245	0.075 to 0.217	1.15748	1.078 to 1.243	5.50127e-05	0.709856
SERPINA12	Coronary artery disease	0.0356032	-0.015 to 0.086	1.03624	0.985 to 1.09	0.164766	-0.0040107	-0.07 to 0.062	0.995997	0.932 to 1.064	0.90556	0.344904
SERPINA9	Coronary artery disease	0.0191661	-0.03 to 0.069	1.01935	0.97 to 1.071	0.446956	0.07648	0.015 to 0.138	1.07948	1.015 to 1.148	0.0153431	0.154147
SERPINB1	Coronary artery disease	0.00889219	-0.039 to 0.057	1.00893	0.962 to 1.059	0.717358	0.0646132	0.002 to 0.127	1.06675	1.002 to 1.135	0.0422892	0.212189
SEMA4C	Coronary artery disease	0.00159286	-0.046 to 0.049	1.00159	0.955 to 1.05	0.947493	-0.0296372	-0.095 to 0.036	0.970798	0.909 to 1.036	0.373492	0.59618
SERPINB6	Coronary artery disease	0.0167898	-0.032 to 0.066	1.01693	0.968 to 1.068	0.502916	0.0607975	-0.002 to 0.124	1.06268	0.998 to 1.132	0.0579345	0.268813
SERPINB8	Coronary artery disease	0.0287978	-0.017 to 0.074	1.02922	0.983 to 1.077	0.214605	0.0699364	0.009 to 0.131	1.07244	1.009 to 1.14	0.0242576	0.138507
SERPINB9	Coronary artery disease	-0.0116928	-0.061 to 0.037	0.988375	0.941 to 1.038	0.641005	0.0456928	-0.017 to 0.109	1.04675	0.983 to 1.115	0.155475	0.221092
SERPINE1	Coronary artery disease	0.0822468	0.031 to 0.133	1.08572	1.032 to 1.142	0.00154002	0.112851	0.047 to 0.178	1.11947	1.049 to 1.195	0.000715834	0.647982
SESTD1	Coronary artery disease	-0.00544932	-0.053 to 0.043	0.994565	0.948 to 1.043	0.823748	0.0402232	-0.022 to 0.102	1.04104	0.979 to 1.107	0.201623	0.405748
SETMAR	Coronary artery disease	0.042418	-0.008 to 0.093	1.04333	0.992 to 1.097	0.0991972	0.0182935	-0.05 to 0.086	1.01846	0.951 to 1.09	0.598838	0.530115
SEZ6L	Coronary artery disease	-0.000344769	-0.052 to 0.051	0.999655	0.949 to 1.053	0.989598	-0.0051997	-0.074 to 0.064	0.994814	0.929 to 1.066	0.882494	0.568039
SIRPA	Coronary artery disease	-0.001692	-0.049 to 0.046	0.998309	0.952 to 1.047	0.944161	-0.0062879	-0.07 to 0.057	0.993732	0.933 to 1.059	0.846299	0.826309
SNAP29	Coronary artery disease	0.041457	-0.007 to 0.09	1.04233	0.993 to 1.094	0.0941462	0.0602366	-0.004 to 0.124	1.06209	0.996 to 1.132	0.0641864	0.858703
SMAD5	Coronary artery disease	0.0858637	0.032 to 0.14	1.08966	1.032 to 1.151	0.00195464	0.0218726	-0.046 to 0.09	1.02211	0.955 to 1.094	0.528897	0.274391
SMARCA2	Coronary artery disease	-0.0312467	-0.08 to 0.017	0.969236	0.923 to 1.017	0.207086	0.0324829	-0.028 to 0.093	1.03302	0.972 to 1.098	0.29506	0.156545
SMOC1	Coronary artery disease	0.120633	0.066 to 0.176	1.12821	1.068 to 1.192	1.74847e-05	0.0918562	0.022 to 0.162	1.09621	1.022 to 1.175	0.00990998	0.599663
SMOC2	Coronary artery disease	0.133221	0.08 to 0.187	1.1425	1.083 to 1.205	1.11642e-06	0.078634	0.008 to 0.149	1.08181	1.008 to 1.161	0.0295695	0.883391
SMPD1	Coronary artery disease	0.137501	0.091 to 0.184	1.1474	1.096 to 1.202	5.34076e-09	0.119828	0.055 to 0.184	1.1273	1.057 to 1.202	0.00027133	0.983038
SMPDL3A	Coronary artery disease	0.00287559	-0.046 to 0.051	1.00288	0.955 to 1.053	0.907473	-0.00550887	-0.07 to 0.059	0.994506	0.932 to 1.061	0.866856	0.785693
SNAP23	Coronary artery disease	0.00349905	-0.045 to 0.052	1.00351	0.956 to 1.054	0.888158	0.0379899	-0.026 to 0.102	1.03872	0.974 to 1.108	0.247328	0.576734
SLITRK6	Coronary artery disease	-0.0274072	-0.076 to 0.021	0.972965	0.927 to 1.022	0.270975	-0.0487036	-0.113 to 0.016	0.952463	0.893 to 1.016	0.137202	0.719369
SNCG	Coronary artery disease	0.00388856	-0.049 to 0.057	1.0039	0.952 to 1.059	0.886282	0.0921705	0.021 to 0.163	1.09655	1.021 to 1.177	0.0111452	0.00952111
SNX9	Coronary artery disease	0.0267976	-0.022 to 0.075	1.02716	0.978 to 1.078	0.280572	0.0799917	0.018 to 0.142	1.08328	1.018 to 1.153	0.0114146	0.230827
SOD1	Coronary artery disease	0.00521356	-0.044 to 0.054	1.00523	0.957 to 1.056	0.834356	0.0704147	0.008 to 0.132	1.07295	1.008 to 1.142	0.0260645	0.156173
SOD2	Coronary artery disease	0.0345728	-0.012 to 0.081	1.03518	0.988 to 1.085	0.148543	0.0187454	-0.042 to 0.079	1.01892	0.959 to 1.082	0.543173	0.956073
SORCS2	Coronary artery disease	0.106921	0.053 to 0.161	1.11285	1.055 to 1.174	9.61704e-05	0.157733	0.091 to 0.225	1.17085	1.095 to 1.252	3.73223e-06	0.0654374
SORD	Coronary artery disease	-0.0142032	-0.065 to 0.036	0.985897	0.937 to 1.037	0.581	0.00236695	-0.064 to 0.069	1.00237	0.938 to 1.071	0.944375	0.81258
SORT1	Coronary artery disease	0.0461988	-0.002 to 0.094	1.04728	0.998 to 1.099	0.0601476	0.0235358	-0.041 to 0.088	1.02381	0.96 to 1.092	0.472612	0.520508
SMAD1	Coronary artery disease	0.0242489	-0.023 to 0.072	1.02455	0.977 to 1.075	0.319412	0.0705603	0.007 to 0.134	1.07311	1.007 to 1.144	0.0304854	0.492579
SLAMF7	Coronary artery disease	0.0850292	0.038 to 0.132	1.08875	1.039 to 1.141	0.000392191	0.00131698	-0.062 to 0.065	1.00132	0.94 to 1.067	0.967614	0.0765161
SIRT2	Coronary artery disease	0.0119769	-0.037 to 0.061	1.01205	0.964 to 1.063	0.632463	0.074178	0.011 to 0.137	1.077	1.011 to 1.147	0.02054	0.239099
SIRT5	Coronary artery disease	-0.0428299	-0.093 to 0.008	0.958074	0.911 to 1.008	0.097159	0.00871358	-0.052 to 0.069	1.00875	0.949 to 1.072	0.777915	0.229333
SIT1	Coronary artery disease	0.10827	0.056 to 0.16	1.11435	1.058 to 1.174	4.48234e-05	0.00789617	-0.06 to 0.075	1.00793	0.942 to 1.078	0.818443	0.026061
SKAP1	Coronary artery disease	0.0524698	0.002 to 0.102	1.05387	1.002 to 1.108	0.0398044	0.0473723	-0.017 to 0.112	1.04851	0.983 to 1.118	0.14854	0.589329
SKAP2	Coronary artery disease	0.0230013	-0.025 to 0.071	1.02327	0.975 to 1.074	0.351927	0.06781	0.005 to 0.131	1.07016	1.005 to 1.14	0.0352303	0.36401
SLAMF1	Coronary artery disease	0.0777537	0.029 to 0.126	1.08086	1.03 to 1.134	0.00164471	0.0350739	-0.028 to 0.098	1.0357	0.972 to 1.103	0.276725	0.432773
SLAMF6	Coronary artery disease	0.0429891	-0.004 to 0.09	1.04393	0.996 to 1.094	0.0736377	0.0784342	0.016 to 0.141	1.08159	1.016 to 1.152	0.0142509	0.350757
SIRPB1	Coronary artery disease	0.0598551	0.011 to 0.108	1.06168	1.012 to 1.114	0.0152791	0.0508492	-0.015 to 0.117	1.05216	0.985 to 1.124	0.132242	0.620947
SLAMF8	Coronary artery disease	0.140427	0.091 to 0.189	1.15077	1.096 to 1.209	1.97173e-08	0.0795603	0.016 to 0.143	1.08281	1.017 to 1.153	0.0135946	0.208918
SLC16A1	Coronary artery disease	0.0245281	-0.025 to 0.074	1.02483	0.975 to 1.077	0.333165	-0.0153195	-0.078 to 0.047	0.984797	0.925 to 1.048	0.63049	0.292099
SLC27A4	Coronary artery disease	0.00168353	-0.046 to 0.05	1.00168	0.955 to 1.051	0.945366	0.0126848	-0.05 to 0.075	1.01277	0.952 to 1.078	0.689464	0.857294
SLC39A14	Coronary artery disease	0.0310278	-0.016 to 0.078	1.03151	0.984 to 1.081	0.197532	0.0107858	-0.049 to 0.071	1.01084	0.952 to 1.073	0.724138	0.902872
SLC39A5	Coronary artery disease	0.0112103	-0.044 to 0.067	1.01127	0.957 to 1.069	0.692546	-0.00573085	-0.076 to 0.064	0.994286	0.927 to 1.066	0.872253	0.895116
SLIT2	Coronary artery disease	-0.0164135	-0.065 to 0.032	0.98372	0.937 to 1.032	0.50466	0.00347769	-0.059 to 0.066	1.00348	0.942 to 1.068	0.913431	0.728901
SLITRK2	Coronary artery disease	-0.00268401	-0.052 to 0.047	0.99732	0.949 to 1.048	0.915448	-0.0812449	-0.148 to -0.014	0.921968	0.862 to 0.986	0.0171452	0.0707158
SOST	Coronary artery disease	0.069701	0.016 to 0.123	1.07219	1.016 to 1.131	0.0107549	-0.0505713	-0.12 to 0.019	0.950686	0.887 to 1.019	0.15543	0.0102907
RGS8	Coronary artery disease	-0.0108657	-0.058 to 0.036	0.989193	0.944 to 1.037	0.652274	-0.048799	-0.115 to 0.017	0.952373	0.891 to 1.017	0.147976	0.303429
REG4	Coronary artery disease	0.121529	0.074 to 0.169	1.12922	1.077 to 1.184	5.76339e-07	0.104136	0.04 to 0.168	1.10975	1.041 to 1.183	0.0013572	0.16911
RELT	Coronary artery disease	0.185967	0.129 to 0.242	1.20438	1.138 to 1.274	1.10729e-10	0.212573	0.133 to 0.292	1.23686	1.142 to 1.34	1.74342e-07	0.325861
REN	Coronary artery disease	0.0803854	0.035 to 0.126	1.0837	1.036 to 1.134	0.000513758	0.0124105	-0.052 to 0.077	1.01249	0.95 to 1.08	0.704881	0.817986
RET	Coronary artery disease	-0.0584228	-0.112 to -0.005	0.943251	0.894 to 0.995	0.0329309	0.0116146	-0.052 to 0.075	1.01168	0.95 to 1.078	0.718538	0.170472
RETN	Coronary artery disease	0.081548	0.034 to 0.129	1.08497	1.035 to 1.137	0.000701037	0.0804223	0.015 to 0.146	1.08374	1.015 to 1.157	0.0156483	0.650627
RGMA	Coronary artery disease	-0.0506145	-0.099 to -0.002	0.950645	0.906 to 0.998	0.0397397	-0.132377	-0.199 to -0.066	0.876011	0.82 to 0.936	9.45296e-05	0.2559
RGMB	Coronary artery disease	0.0235508	-0.026 to 0.073	1.02383	0.974 to 1.076	0.352078	-0.0381561	-0.11 to 0.034	0.962563	0.896 to 1.034	0.299434	0.714638
REG1B	Coronary artery disease	0.0812536	0.034 to 0.129	1.08465	1.034 to 1.138	0.000824636	0.106478	0.046 to 0.166	1.11235	1.048 to 1.181	0.000505088	0.123719
RHOC	Coronary artery disease	0.0161181	-0.032 to 0.064	1.01625	0.969 to 1.066	0.50738	0.0423488	-0.022 to 0.106	1.04326	0.979 to 1.112	0.195153	0.451501
RILP	Coronary artery disease	0.014401	-0.034 to 0.063	1.01451	0.967 to 1.065	0.559831	0.0829959	0.021 to 0.145	1.08654	1.021 to 1.156	0.00873796	0.124973
RNASE3	Coronary artery disease	0.0513558	0.006 to 0.097	1.0527	1.006 to 1.102	0.0275781	0.0497038	-0.013 to 0.112	1.05096	0.987 to 1.119	0.118662	0.972873
RNASET2	Coronary artery disease	0.0988477	0.05 to 0.147	1.1039	1.052 to 1.159	6.16147e-05	0.120995	0.061 to 0.181	1.12862	1.063 to 1.199	8.28169e-05	0.302614
RNF41	Coronary artery disease	0.0244926	-0.024 to 0.073	1.02479	0.976 to 1.076	0.323693	0.0519736	-0.01 to 0.114	1.05335	0.99 to 1.121	0.102909	0.731587
ROBO1	Coronary artery disease	0.0488348	0.001 to 0.097	1.05005	1.001 to 1.102	0.0455464	0.0356156	-0.024 to 0.096	1.03626	0.976 to 1.1	0.244933	0.768735
ROBO2	Coronary artery disease	0.0463268	-0.004 to 0.097	1.04742	0.996 to 1.102	0.0731655	-0.0130527	-0.078 to 0.052	0.987032	0.925 to 1.054	0.694779	0.156733
REG3A	Coronary artery disease	0.134696	0.087 to 0.182	1.14419	1.091 to 1.2	2.59352e-08	0.126164	0.063 to 0.189	1.13447	1.065 to 1.208	8.5585e-05	0.451638
RARRES2	Coronary artery disease	0.134149	0.084 to 0.185	1.14356	1.087 to 1.203	1.95223e-07	0.164641	0.095 to 0.234	1.17897	1.1 to 1.264	3.66156e-06	0.374233
RAB6A	Coronary artery disease	-0.116968	-0.172 to -0.062	0.889614	0.842 to 0.94	2.81877e-05	-0.0690383	-0.135 to -0.003	0.933291	0.873 to 0.997	0.0416809	0.602391
RAB6B	Coronary artery disease	0.038688	-0.008 to 0.085	1.03945	0.993 to 1.089	0.100762	0.0336977	-0.025 to 0.092	1.03427	0.976 to 1.096	0.257201	0.793518
RABEPK	Coronary artery disease	-0.0167865	-0.064 to 0.031	0.983354	0.938 to 1.031	0.490441	-0.00474712	-0.07 to 0.06	0.995264	0.933 to 1.062	0.886059	0.896574
RABGAP1L	Coronary artery disease	0.0151544	-0.033 to 0.063	1.01527	0.968 to 1.065	0.537497	0.086636	0.026 to 0.148	1.0905	1.026 to 1.159	0.0053403	0.145285
RAD23B	Coronary artery disease	0.0187611	-0.03 to 0.067	1.01894	0.971 to 1.069	0.447405	0.00388655	-0.058 to 0.066	1.00389	0.943 to 1.068	0.902719	0.485919
RANGAP1	Coronary artery disease	-0.00586593	-0.056 to 0.044	0.994151	0.946 to 1.045	0.818637	-0.060052	-0.127 to 0.007	0.941716	0.88 to 1.007	0.0802408	0.145715
RARRES1	Coronary artery disease	0.0195984	-0.028 to 0.067	1.01979	0.972 to 1.07	0.422569	0.00205914	-0.058 to 0.062	1.00206	0.943 to 1.064	0.946723	0.916021
RAB37	Coronary artery disease	-0.0255082	-0.075 to 0.024	0.974814	0.928 to 1.024	0.313815	-0.0306717	-0.096 to 0.035	0.969794	0.908 to 1.036	0.360794	0.628671
RASA1	Coronary artery disease	-0.0294087	-0.079 to 0.02	0.97102	0.924 to 1.02	0.240636	0.0459149	-0.013 to 0.105	1.04699	0.987 to 1.111	0.128595	0.0601704
RASSF2	Coronary artery disease	0.0268793	-0.018 to 0.072	1.02724	0.982 to 1.074	0.239312	0.0611922	0.002 to 0.12	1.0631	1.002 to 1.128	0.04226	0.336955
RBKS	Coronary artery disease	-0.0233	-0.074 to 0.027	0.976969	0.929 to 1.028	0.36784	0.0100729	-0.054 to 0.074	1.01012	0.947 to 1.077	0.758462	0.599157
RBP2	Coronary artery disease	0.129389	0.082 to 0.176	1.13813	1.086 to 1.193	7.2589e-08	0.099723	0.037 to 0.162	1.10486	1.038 to 1.176	0.00182836	0.893007
RBP5	Coronary artery disease	0.0623579	0.008 to 0.117	1.06434	1.008 to 1.124	0.0243789	0.0718069	0.004 to 0.14	1.07445	1.004 to 1.15	0.039028	0.403118
RCOR1	Coronary artery disease	0.00616956	-0.045 to 0.058	1.00619	0.956 to 1.059	0.814178	0.00620991	-0.054 to 0.067	1.00623	0.947 to 1.069	0.840375	0.895858
REG1A	Coronary artery disease	0.121006	0.073 to 0.169	1.12863	1.076 to 1.184	6.54843e-07	0.113072	0.053 to 0.173	1.11971	1.055 to 1.189	0.000220886	0.374562
ROR1	Coronary artery disease	-0.0246224	-0.075 to 0.025	0.975678	0.928 to 1.026	0.334299	-0.0494522	-0.117 to 0.018	0.951751	0.89 to 1.018	0.151266	0.733865
SCLY	Coronary artery disease	0.0150228	-0.038 to 0.068	1.01514	0.963 to 1.07	0.57661	0.0050499	-0.061 to 0.071	1.00506	0.941 to 1.074	0.880947	0.869564
SCARF1	Coronary artery disease	0.0708592	0.023 to 0.119	1.07343	1.023 to 1.126	0.00386431	0.0604853	-0.002 to 0.123	1.06235	0.998 to 1.131	0.0585205	0.982874
SCARF2	Coronary artery disease	0.0522644	-0.005 to 0.109	1.05365	0.995 to 1.116	0.0727476	-0.0082132	-0.08 to 0.063	0.99182	0.923 to 1.066	0.822321	0.992924
SCG2	Coronary artery disease	0.0542447	0.004 to 0.104	1.05574	1.004 to 1.11	0.0326351	0.0199429	-0.046 to 0.086	1.02014	0.955 to 1.09	0.556243	0.643713
SCG3	Coronary artery disease	-0.00764198	-0.057 to 0.042	0.992387	0.944 to 1.043	0.763518	0.0661686	0.002 to 0.131	1.06841	1.002 to 1.14	0.0445131	0.0296098
SCGB1A1	Coronary artery disease	-0.00917834	-0.062 to 0.043	0.990864	0.94 to 1.044	0.731142	-0.0846294	-0.146 to -0.024	0.918853	0.864 to 0.977	0.00663725	0.170194
SCGB3A2	Coronary artery disease	0.0629321	0.012 to 0.113	1.06495	1.013 to 1.12	0.0144795	0.0172417	-0.04 to 0.075	1.01739	0.96 to 1.078	0.55755	0.820141
SCGN	Coronary artery disease	0.0510745	0.004 to 0.099	1.0524	1.004 to 1.104	0.0350701	0.06662	0.005 to 0.128	1.06889	1.005 to 1.136	0.0331913	0.19415
SCARA5	Coronary artery disease	0.106187	0.052 to 0.16	1.11203	1.054 to 1.174	0.000114731	-0.0157801	-0.088 to 0.057	0.984344	0.915 to 1.058	0.669697	0.298301
SCP2	Coronary artery disease	-0.00415105	-0.054 to 0.045	0.995858	0.948 to 1.046	0.869229	0.00181195	-0.063 to 0.067	1.00181	0.939 to 1.069	0.956553	0.891883
SCRN1	Coronary artery disease	-0.00314406	-0.052 to 0.046	0.996861	0.949 to 1.047	0.899733	0.0167377	-0.046 to 0.079	1.01688	0.955 to 1.082	0.599349	0.702071
SDC1	Coronary artery disease	0.0905113	0.043 to 0.138	1.09473	1.044 to 1.148	0.000210464	0.0511012	-0.013 to 0.115	1.05243	0.987 to 1.122	0.117164	0.48933
SDC4	Coronary artery disease	0.0101524	-0.037 to 0.058	1.0102	0.963 to 1.059	0.675666	-0.0314806	-0.094 to 0.031	0.96901	0.91 to 1.032	0.326145	0.160949
SELE	Coronary artery disease	0.0837809	0.033 to 0.135	1.08739	1.033 to 1.144	0.00126488	0.0358997	-0.031 to 0.102	1.03655	0.97 to 1.108	0.290618	0.499967
SELP	Coronary artery disease	0.067269	0.018 to 0.116	1.06958	1.018 to 1.124	0.00735724	0.0564177	-0.006 to 0.119	1.05804	0.994 to 1.126	0.0757848	0.63968
SELPLG	Coronary artery disease	-0.0410001	-0.09 to 0.008	0.959829	0.914 to 1.008	0.101938	-0.00670425	-0.072 to 0.059	0.993318	0.93 to 1.061	0.841459	0.741825
SCARB1	Coronary artery disease	-0.0102296	-0.06 to 0.039	0.989823	0.942 to 1.04	0.684551	-0.0549193	-0.121 to 0.011	0.946562	0.886 to 1.011	0.101765	0.255664
RWDD1	Coronary artery disease	0.00471064	-0.045 to 0.054	1.00472	0.956 to 1.056	0.851568	0.077116	0.015 to 0.139	1.08017	1.015 to 1.15	0.0152623	0.134284
RRM2	Coronary artery disease	0.0442821	-0.003 to 0.091	1.04528	0.997 to 1.096	0.0651029	0.0456316	-0.006 to 0.098	1.04669	0.994 to 1.103	0.0853688	0.871129
RRM2B	Coronary artery disease	0.00693351	-0.041 to 0.055	1.00696	0.959 to 1.057	0.778436	-0.0109619	-0.074 to 0.052	0.989098	0.929 to 1.053	0.731521	0.527334
RSPO1	Coronary artery disease	0.11504	0.067 to 0.163	1.12192	1.069 to 1.177	3.04191e-06	0.0936516	0.033 to 0.155	1.09818	1.033 to 1.167	0.00266713	0.85005
RSPO3	Coronary artery disease	0.129803	0.075 to 0.185	1.1386	1.077 to 1.203	4.16163e-06	0.0887148	0.021 to 0.156	1.09277	1.021 to 1.169	0.0101115	0.898539
RTBDN	Coronary artery disease	0.0269061	-0.022 to 0.076	1.02727	0.978 to 1.079	0.279964	0.0643768	-0.003 to 0.131	1.06649	0.997 to 1.14	0.0599134	0.204068
RTN4R	Coronary artery disease	0.0799005	0.025 to 0.135	1.08318	1.025 to 1.144	0.00444367	-0.0386581	-0.111 to 0.034	0.96208	0.895 to 1.035	0.296847	0.166484
RUVBL1	Coronary artery disease	0.010055	-0.038 to 0.059	1.01011	0.962 to 1.06	0.684645	-0.0117543	-0.071 to 0.047	0.988315	0.932 to 1.048	0.69536	0.426648
RP2	Coronary artery disease	0.00373207	-0.043 to 0.05	1.00374	0.958 to 1.052	0.874998	0.0375487	-0.025 to 0.1	1.03826	0.976 to 1.105	0.237305	0.516773
S100A11	Coronary artery disease	0.0563538	0.012 to 0.1	1.05797	1.012 to 1.106	0.0123442	0.0570645	-0.003 to 0.117	1.05872	0.997 to 1.125	0.0640879	0.820395
S100A12	Coronary artery disease	0.0772854	0.029 to 0.126	1.08035	1.029 to 1.134	0.00182429	0.0567299	-0.005 to 0.119	1.05837	0.995 to 1.126	0.0735933	0.588594
S100A16	Coronary artery disease	-0.0284783	-0.079 to 0.022	0.971923	0.924 to 1.022	0.264603	0.000298245	-0.061 to 0.061	1.0003	0.941 to 1.063	0.99237	0.327562
S100A4	Coronary artery disease	-0.032876	-0.082 to 0.016	0.967659	0.921 to 1.016	0.19044	0.0628482	0 to 0.126	1.06487	1 to 1.134	0.051774	0.0683236
S100P	Coronary artery disease	-0.00288243	-0.051 to 0.045	0.997122	0.95 to 1.046	0.906596	0.0532413	-0.007 to 0.113	1.05468	0.993 to 1.12	0.0822094	0.0594555
SAMD9L	Coronary artery disease	0.0198836	-0.028 to 0.068	1.02008	0.972 to 1.071	0.419614	0.0758333	0.013 to 0.139	1.07878	1.013 to 1.149	0.0188508	0.229316
SCAMP3	Coronary artery disease	0.0345426	-0.014 to 0.083	1.03515	0.986 to 1.087	0.166656	0.0739067	0.011 to 0.136	1.07671	1.011 to 1.146	0.0205649	0.385117
SEMA3F	Coronary artery disease	0.0922554	0.038 to 0.146	1.09664	1.039 to 1.157	0.000773347	0.0318656	-0.04 to 0.103	1.03238	0.961 to 1.109	0.382616	0.342768
TIMP4	Coronary artery disease	0.127038	0.077 to 0.177	1.13546	1.08 to 1.194	6.89915e-07	0.0375357	-0.028 to 0.103	1.03825	0.972 to 1.109	0.2617	0.294338
VMO1	Coronary artery disease	0.0570289	0.006 to 0.109	1.05869	1.006 to 1.115	0.0300193	0.0680862	0.002 to 0.134	1.07046	1.002 to 1.144	0.0432472	0.628976
VSTM2L	Coronary artery disease	0.0286027	-0.016 to 0.073	1.02902	0.984 to 1.076	0.211399	0.0216642	-0.039 to 0.083	1.0219	0.962 to 1.086	0.485284	0.916057
VSTM1	Coronary artery disease	0.0653336	0.021 to 0.11	1.06752	1.021 to 1.116	0.00408796	0.0372446	-0.025 to 0.099	1.03795	0.975 to 1.104	0.239989	0.489458
VSIR	Coronary artery disease	0.0696931	0.023 to 0.116	1.07218	1.024 to 1.123	0.00327174	0.0803281	0.021 to 0.14	1.08364	1.021 to 1.15	0.00809064	0.866027
VSIG4	Coronary artery disease	0.17503	0.121 to 0.229	1.19128	1.129 to 1.257	1.46979e-10	0.202019	0.13 to 0.274	1.22387	1.139 to 1.315	3.22378e-08	0.15231
VPS53	Coronary artery disease	0.0120643	-0.036 to 0.06	1.01214	0.965 to 1.061	0.619334	0.0568736	-0.005 to 0.119	1.05852	0.995 to 1.126	0.0729604	0.406798
VPS37A	Coronary artery disease	-0.0192995	-0.069 to 0.03	0.980885	0.934 to 1.031	0.443573	0.0563095	-0.007 to 0.119	1.05793	0.993 to 1.127	0.0792918	0.148214
VNN2	Coronary artery disease	0.0613068	0.012 to 0.111	1.06323	1.012 to 1.117	0.0150889	0.0482889	-0.018 to 0.114	1.04947	0.982 to 1.121	0.152466	0.716606
VTCN1	Coronary artery disease	-0.0137971	-0.063 to 0.035	0.986298	0.939 to 1.036	0.583168	-0.0565149	-0.121 to 0.008	0.945052	0.886 to 1.008	0.0857397	0.378128
VIM	Coronary artery disease	0.0203824	-0.029 to 0.07	1.02059	0.972 to 1.072	0.416343	-0.011685	-0.073 to 0.05	0.988383	0.929 to 1.051	0.710798	0.405792
VEGFD	Coronary artery disease	0.0488765	0.003 to 0.095	1.05009	1.003 to 1.1	0.0377733	0.00625512	-0.063 to 0.075	1.00627	0.939 to 1.078	0.858844	0.565924
VEGFC	Coronary artery disease	0.041029	-0.008 to 0.09	1.04188	0.992 to 1.094	0.0985309	0.0448796	-0.018 to 0.107	1.0459	0.983 to 1.113	0.158762	0.789593
VEGFA	Coronary artery disease	0.128747	0.081 to 0.177	1.1374	1.084 to 1.194	1.68186e-07	0.0810589	0.02 to 0.142	1.08443	1.02 to 1.153	0.00919022	0.319103
VCAN	Coronary artery disease	0.0241872	-0.025 to 0.074	1.02448	0.975 to 1.076	0.337127	-0.00708666	-0.071 to 0.057	0.992938	0.931 to 1.059	0.828457	0.460443
VCAM1	Coronary artery disease	0.0748301	0.027 to 0.123	1.0777	1.027 to 1.131	0.00223816	0.0216461	-0.042 to 0.085	1.02188	0.959 to 1.089	0.504558	0.366783
VTA1	Coronary artery disease	0.0356619	-0.013 to 0.084	1.03631	0.987 to 1.088	0.148349	0.0626911	0.002 to 0.124	1.0647	1.002 to 1.132	0.0439648	0.576039
WASF3	Coronary artery disease	-0.00644249	-0.054 to 0.041	0.993578	0.948 to 1.042	0.789984	0.0315145	-0.031 to 0.094	1.03202	0.97 to 1.098	0.320707	0.366836
WWP2	Coronary artery disease	-0.0165282	-0.066 to 0.033	0.983608	0.936 to 1.034	0.515974	0.0572939	-0.005 to 0.12	1.05897	0.995 to 1.127	0.0712931	0.166062
WNT9A	Coronary artery disease	0.0970499	0.044 to 0.15	1.10192	1.045 to 1.162	0.000360968	0.0305018	-0.036 to 0.097	1.03097	0.965 to 1.101	0.365949	0.608782
WIF1	Coronary artery disease	0.0796267	0.031 to 0.129	1.08288	1.031 to 1.137	0.00145133	0.0442483	-0.02 to 0.108	1.04524	0.98 to 1.114	0.175	0.205134
WFIKKN2	Coronary artery disease	-0.0390083	-0.091 to 0.013	0.961743	0.913 to 1.014	0.14484	-0.0287908	-0.094 to 0.037	0.97162	0.91 to 1.037	0.389124	0.567747
WFIKKN1	Coronary artery disease	-0.0800551	-0.132 to -0.028	0.923066	0.877 to 0.972	0.00236343	-0.211939	-0.279 to -0.145	0.809014	0.757 to 0.865	6.02187e-10	0.000247944
WFDC2	Coronary artery disease	0.241497	0.193 to 0.29	1.27315	1.213 to 1.336	7.38841e-23	0.280381	0.216 to 0.345	1.32363	1.241 to 1.412	1.77141e-17	0.0439758
WFDC12	Coronary artery disease	0.0828582	0.029 to 0.137	1.08639	1.029 to 1.147	0.00259845	0.0363485	-0.031 to 0.104	1.03702	0.969 to 1.11	0.292693	0.661101
IL10	Coronary artery disease	0.0350381	-0.012 to 0.082	1.03566	0.988 to 1.086	0.147366	0.0323417	-0.023 to 0.087	1.03287	0.978 to 1.091	0.249922	0.817922
WASF1	Coronary artery disease	-0.0126345	-0.06 to 0.035	0.987445	0.941 to 1.036	0.604481	0.0491161	-0.014 to 0.112	1.05034	0.986 to 1.118	0.124964	0.247571
WAS	Coronary artery disease	-0.00652932	-0.055 to 0.042	0.993492	0.946 to 1.043	0.792663	0.0181148	-0.042 to 0.078	1.01828	0.959 to 1.081	0.553412	0.632771
WARS	Coronary artery disease	0.0911294	0.044 to 0.139	1.09541	1.045 to 1.149	0.00017036	0.102072	0.039 to 0.165	1.10746	1.04 to 1.179	0.0014267	0.718503
VWF	Coronary artery disease	0.0609559	0.013 to 0.109	1.06285	1.013 to 1.115	0.0120975	0.00323626	-0.061 to 0.067	1.00324	0.941 to 1.07	0.921196	0.285877
VWC2	Coronary artery disease	0.121257	0.07 to 0.172	1.12892	1.073 to 1.188	3.48903e-06	0.144729	0.074 to 0.216	1.15573	1.076 to 1.241	6.53343e-05	0.163405
VWA1	Coronary artery disease	0.11232	0.062 to 0.162	1.11887	1.064 to 1.176	1.10882e-05	0.135668	0.071 to 0.201	1.1453	1.073 to 1.222	4.18855e-05	0.468048
AARSD1	Coronary artery disease	-0.00663965	-0.056 to 0.042	0.993382	0.946 to 1.043	0.790425	0.0872239	0.026 to 0.149	1.09114	1.026 to 1.16	0.00550856	0.0210681
ABHD14B	Coronary artery disease	0.000213433	-0.049 to 0.05	1.00021	0.952 to 1.051	0.993284	0.0284289	-0.034 to 0.091	1.02884	0.967 to 1.095	0.369798	0.591895
ADGRE5	Coronary artery disease	-0.0176894	-0.066 to 0.031	0.982466	0.936 to 1.031	0.473276	-0.0895469	-0.156 to -0.023	0.914345	0.855 to 0.977	0.00851052	0.346887
ADAMTS13	Coronary artery disease	-0.0780639	-0.125 to -0.031	0.924905	0.883 to 0.969	0.00108614	-0.0758584	-0.137 to -0.014	0.926947	0.872 to 0.986	0.01576	0.760635
ADAMTS15	Coronary artery disease	0.0841075	0.027 to 0.141	1.08775	1.027 to 1.152	0.00398562	0.0743932	0.002 to 0.147	1.07723	1.002 to 1.159	0.0454389	0.969981
ADAMTS16	Coronary artery disease	0.0170252	-0.032 to 0.066	1.01717	0.969 to 1.068	0.494402	-0.0197746	-0.089 to 0.05	0.98042	0.914 to 1.051	0.577941	0.799382
ADAMTS8	Coronary artery disease	-0.0760516	-0.124 to -0.028	0.926768	0.883 to 0.973	0.00197133	-0.118906	-0.182 to -0.056	0.887891	0.833 to 0.946	0.000232197	0.282261
ADCYAP1R1	Coronary artery disease	0.0293145	-0.017 to 0.075	1.02975	0.983 to 1.078	0.211995	-0.063303	-0.131 to 0.004	0.938659	0.877 to 1.004	0.0660349	0.0208527
ADGRB3	Coronary artery disease	-0.00724752	-0.056 to 0.041	0.992779	0.946 to 1.042	0.769943	-0.000345027	-0.064 to 0.064	0.999655	0.938 to 1.066	0.991577	0.453583
ADGRE2	Coronary artery disease	-0.0240751	-0.073 to 0.025	0.976212	0.929 to 1.025	0.337672	-0.0993274	-0.166 to -0.033	0.905446	0.847 to 0.968	0.00339389	0.397198
ADAM23	Coronary artery disease	-0.0228289	-0.07 to 0.024	0.97743	0.933 to 1.024	0.34019	0.0344434	-0.03 to 0.099	1.03504	0.97 to 1.104	0.29761	0.0620034
ADGRG1	Coronary artery disease	0.0460286	0.008 to 0.084	1.0471	1.008 to 1.088	0.0171945	0.0402449	-0.027 to 0.108	1.04107	0.973 to 1.114	0.241037	0.321521
VAT1	Coronary artery disease	-0.0117771	-0.061 to 0.038	0.988292	0.94 to 1.039	0.641478	-0.0459364	-0.109 to 0.017	0.955103	0.897 to 1.017	0.152743	0.488081
VASN	Coronary artery disease	-0.0082531	-0.058 to 0.041	0.991781	0.944 to 1.042	0.74426	-0.0539861	-0.119 to 0.011	0.947445	0.888 to 1.011	0.104903	0.506357
VASH1	Coronary artery disease	0.0408152	-0.006 to 0.088	1.04166	0.994 to 1.092	0.0900543	0.0471095	-0.015 to 0.109	1.04824	0.985 to 1.115	0.136655	0.98365
VAMP5	Coronary artery disease	0.011586	-0.038 to 0.061	1.01165	0.963 to 1.063	0.6475	0.0118437	-0.046 to 0.069	1.01191	0.955 to 1.072	0.686684	0.878451
UXS1	Coronary artery disease	0.00423163	-0.046 to 0.055	1.00424	0.955 to 1.056	0.869892	0.0352776	-0.023 to 0.094	1.03591	0.977 to 1.098	0.237939	0.683431
ADAM8	Coronary artery disease	0.0896846	0.043 to 0.137	1.09383	1.044 to 1.146	0.000176582	0.0850299	0.02 to 0.15	1.08875	1.02 to 1.162	0.0101463	0.95921
ACTN4	Coronary artery disease	0.0401208	-0.003 to 0.083	1.04094	0.997 to 1.087	0.068167	0.00417411	-0.056 to 0.064	1.00418	0.946 to 1.066	0.891572	0.432759
ACAA1	Coronary artery disease	0.0500972	0.002 to 0.099	1.05137	1.002 to 1.104	0.0430905	0.0142428	-0.047 to 0.076	1.01434	0.954 to 1.079	0.650597	0.456239
ACAN	Coronary artery disease	-0.0569335	-0.111 to -0.002	0.944657	0.895 to 0.998	0.0408042	-0.0387289	-0.108 to 0.03	0.962011	0.898 to 1.031	0.270393	0.595141
ACE2	Coronary artery disease	0.0443341	-0.003 to 0.092	1.04533	0.997 to 1.096	0.0676715	0.090119	0.028 to 0.152	1.0943	1.028 to 1.165	0.0046163	0.049285
ACOX1	Coronary artery disease	0.0165665	-0.031 to 0.065	1.0167	0.969 to 1.067	0.498822	0.00750592	-0.053 to 0.068	1.00753	0.948 to 1.071	0.808415	0.660424
ACP5	Coronary artery disease	0.092752	0.043 to 0.143	1.09719	1.043 to 1.154	0.000295617	0.0970784	0.03 to 0.164	1.10195	1.031 to 1.178	0.00446466	0.510024
ACP6	Coronary artery disease	-0.00329666	-0.051 to 0.045	0.996709	0.95 to 1.046	0.892959	0.0412723	-0.023 to 0.106	1.04214	0.977 to 1.112	0.210076	0.160758
ACTA2	Coronary artery disease	0.0735405	0.023 to 0.124	1.07631	1.023 to 1.132	0.00451472	0.0759418	0.013 to 0.139	1.0789	1.013 to 1.149	0.0185224	0.252794
ABL1	Coronary artery disease	0.0366824	-0.012 to 0.086	1.03736	0.988 to 1.089	0.141698	0.0669167	0.004 to 0.13	1.06921	1.004 to 1.138	0.0367267	0.504413
ACVRL1	Coronary artery disease	0.148454	0.096 to 0.201	1.16004	1.101 to 1.223	2.94239e-08	0.158591	0.089 to 0.229	1.17186	1.093 to 1.257	8.96725e-06	0.244845
ACY1	Coronary artery disease	0.00247133	-0.052 to 0.057	1.00247	0.95 to 1.058	0.928882	0.0150266	-0.054 to 0.085	1.01514	0.947 to 1.088	0.67168	0.64968
ADA	Coronary artery disease	-0.00390534	-0.051 to 0.043	0.996102	0.951 to 1.044	0.869637	0.0425105	-0.022 to 0.107	1.04343	0.979 to 1.113	0.193697	0.184626
ADA2	Coronary artery disease	0.166027	0.12 to 0.212	1.18061	1.128 to 1.236	1.06155e-12	0.0423231	-0.021 to 0.106	1.04323	0.979 to 1.111	0.189311	0.0114015
ADAM15	Coronary artery disease	-0.000238604	-0.047 to 0.047	0.999761	0.954 to 1.048	0.992019	0.0129502	-0.05 to 0.076	1.01303	0.951 to 1.079	0.687005	0.545322
ADAM22	Coronary artery disease	-0.0268919	-0.076 to 0.022	0.973466	0.927 to 1.022	0.281117	-0.0249877	-0.093 to 0.043	0.975322	0.911 to 1.044	0.471623	0.630153
USP8	Coronary artery disease	0.0116561	-0.038 to 0.061	1.01172	0.963 to 1.063	0.642411	0.061572	-0.001 to 0.124	1.06351	0.999 to 1.132	0.0529036	0.368747
IL10RA	Coronary artery disease	0.0495863	0.004 to 0.095	1.05084	1.004 to 1.1	0.0338008	0.0762633	0.023 to 0.13	1.07925	1.023 to 1.139	0.00519974	0.458694
IL4R	Coronary artery disease	0.0794127	0.033 to 0.126	1.08265	1.034 to 1.134	0.000773198	0.0594074	-0.001 to 0.12	1.06121	0.999 to 1.127	0.0526976	0.719711
IL7R	Coronary artery disease	-0.0524672	-0.101 to -0.004	0.948885	0.904 to 0.996	0.0345072	-0.108488	-0.171 to -0.046	0.89719	0.843 to 0.955	0.000656077	0.176239
IL7	Coronary artery disease	0.0379704	-0.01 to 0.086	1.0387	0.99 to 1.09	0.121914	0.0594294	-0.003 to 0.122	1.06123	0.997 to 1.13	0.0634242	0.872555
IL6ST	Coronary artery disease	0.0259656	-0.021 to 0.073	1.02631	0.979 to 1.076	0.282769	-0.0276811	-0.092 to 0.037	0.972699	0.912 to 1.037	0.398858	0.411681
IL6R	Coronary artery disease	0.0345299	-0.014 to 0.083	1.03513	0.986 to 1.086	0.160732	-0.0161409	-0.08 to 0.048	0.983989	0.923 to 1.049	0.620633	0.179342
IL6	Coronary artery disease	0.159764	0.119 to 0.2	1.17323	1.127 to 1.222	1.08853e-14	0.104446	0.045 to 0.164	1.1101	1.046 to 1.178	0.000545231	0.257951
IL5RA	Coronary artery disease	0.041324	-0.005 to 0.087	1.04219	0.995 to 1.091	0.0776835	0.0262435	-0.037 to 0.09	1.02659	0.964 to 1.094	0.416528	0.927989
IL5	Coronary artery disease	-0.000674023	-0.05 to 0.049	0.999326	0.951 to 1.05	0.978678	0.0387899	-0.021 to 0.099	1.03955	0.979 to 1.104	0.203197	0.440479
IMPA1	Coronary artery disease	0.0199179	-0.028 to 0.068	1.02012	0.972 to 1.07	0.415636	0.0259592	-0.036 to 0.088	1.0263	0.965 to 1.092	0.412593	0.942058
IL4	Coronary artery disease	0.00832459	-0.039 to 0.056	1.00836	0.961 to 1.058	0.73204	-0.00793868	-0.07 to 0.054	0.992093	0.932 to 1.056	0.801955	0.674152
IL3RA	Coronary artery disease	0.0233898	-0.026 to 0.073	1.02367	0.974 to 1.075	0.353158	-0.0378891	-0.101 to 0.025	0.96282	0.904 to 1.025	0.23657	0.150726
IL34	Coronary artery disease	-0.0401909	-0.087 to 0.006	0.960606	0.917 to 1.006	0.0908212	-0.0524025	-0.114 to 0.009	0.948947	0.892 to 1.009	0.0943663	0.828252
IL33	Coronary artery disease	-0.00806348	-0.056 to 0.039	0.991969	0.946 to 1.04	0.739298	-0.000399622	-0.063 to 0.062	0.9996	0.939 to 1.064	0.990025	0.876744
IL32	Coronary artery disease	0.0188268	-0.03 to 0.068	1.01901	0.97 to 1.07	0.454046	-0.0299571	-0.095 to 0.035	0.970487	0.909 to 1.036	0.368624	0.690555
IL2RB	Coronary artery disease	-0.0267472	-0.078 to 0.024	0.973607	0.925 to 1.025	0.304062	0.00119177	-0.057 to 0.059	1.00119	0.945 to 1.061	0.96796	0.561851
ILKAP	Coronary artery disease	0.00482793	-0.043 to 0.053	1.00484	0.958 to 1.054	0.844113	0.0419392	-0.019 to 0.103	1.04283	0.981 to 1.108	0.177944	0.442163
IRAG2	Coronary artery disease	-0.000810197	-0.049 to 0.047	0.99919	0.952 to 1.048	0.973696	0.0322142	-0.029 to 0.093	1.03274	0.972 to 1.098	0.30057	0.438727
ZBTB16	Coronary artery disease	0.0211429	-0.025 to 0.068	1.02137	0.975 to 1.07	0.37213	0.0668128	0.005 to 0.129	1.0691	1.005 to 1.137	0.0338544	0.361387
YTHDF3	Coronary artery disease	0.039103	-0.009 to 0.087	1.03988	0.991 to 1.091	0.10906	0.0736263	0.011 to 0.137	1.0764	1.011 to 1.147	0.022179	0.628115
YES1	Coronary artery disease	0.0186405	-0.03 to 0.067	1.01882	0.971 to 1.069	0.450129	0.0667	0.003 to 0.13	1.06897	1.003 to 1.139	0.038631	0.359332
XRCC4	Coronary artery disease	0.00318423	-0.045 to 0.051	1.00319	0.956 to 1.053	0.896528	0.0197678	-0.041 to 0.08	1.01996	0.96 to 1.084	0.521724	0.794999
XPNPEP2	Coronary artery disease	-0.0367202	-0.08 to 0.006	0.963946	0.924 to 1.006	0.0927903	-0.0602573	-0.13 to 0.009	0.941522	0.878 to 1.009	0.0890721	0.45388
XG	Coronary artery disease	0.0734939	0.009 to 0.138	1.07626	1.009 to 1.148	0.0253113	0.116336	0.021 to 0.212	1.12337	1.021 to 1.236	0.0171335	0.128917
XCL1	Coronary artery disease	0.0774825	0.03 to 0.125	1.08056	1.03 to 1.133	0.00137303	0.0918438	0.038 to 0.146	1.09619	1.038 to 1.157	0.000921677	0.738162
ZBTB17	Coronary artery disease	0.0655814	0.02 to 0.111	1.06778	1.02 to 1.117	0.00462639	0.108778	0.051 to 0.166	1.11492	1.053 to 1.181	0.000198484	0.166173
IQGAP2	Coronary artery disease	0.00286081	-0.046 to 0.052	1.00286	0.955 to 1.053	0.909235	0.047085	-0.015 to 0.109	1.04821	0.985 to 1.116	0.138985	0.27264
IPCEF1	Coronary artery disease	0.00957434	-0.039 to 0.058	1.00962	0.962 to 1.06	0.698125	0.0652894	0.001 to 0.13	1.06747	1.001 to 1.139	0.0473309	0.318507
INPPL1	Coronary artery disease	0.000495442	-0.048 to 0.049	1.0005	0.953 to 1.05	0.983915	0.0756811	0.012 to 0.139	1.07862	1.013 to 1.149	0.0189533	0.122774
INPP1	Coronary artery disease	0.0306228	-0.018 to 0.079	1.0311	0.982 to 1.083	0.218563	0.0367234	-0.026 to 0.099	1.03741	0.975 to 1.104	0.248635	0.995164
INHBC	Coronary artery disease	0.134712	0.075 to 0.194	1.14421	1.078 to 1.214	8.5994e-06	0.047365	-0.023 to 0.118	1.0485	0.977 to 1.125	0.189815	0.0982645
ING1	Coronary artery disease	0.0241591	-0.02 to 0.069	1.02445	0.98 to 1.071	0.288579	-0.000243582	-0.064 to 0.063	0.999756	0.938 to 1.065	0.993985	0.515201
IL24	Coronary artery disease	-0.00666655	-0.054 to 0.041	0.993356	0.947 to 1.042	0.784537	-0.025613	-0.087 to 0.035	0.974712	0.917 to 1.036	0.40993	0.57341
IL22RA1	Coronary artery disease	0.0225114	-0.023 to 0.068	1.02277	0.977 to 1.071	0.334883	0.0421513	-0.017 to 0.101	1.04305	0.983 to 1.106	0.160153	0.490723
IL15	Coronary artery disease	0.0373784	-0.01 to 0.085	1.03809	0.99 to 1.088	0.120944	0.135135	0.077 to 0.193	1.14469	1.08 to 1.213	5.10623e-06	0.00141788
IL17RA	Coronary artery disease	0.027372	-0.02 to 0.075	1.02775	0.98 to 1.078	0.262353	0.022532	-0.04 to 0.086	1.02279	0.96 to 1.089	0.483382	0.9377
IL17F	Coronary artery disease	0.0215629	-0.027 to 0.07	1.0218	0.973 to 1.073	0.386006	0.0201602	-0.038 to 0.078	1.02036	0.963 to 1.081	0.496053	0.888541
IL17D	Coronary artery disease	0.0110968	-0.037 to 0.059	1.01116	0.964 to 1.061	0.650236	-0.00932308	-0.077 to 0.058	0.99072	0.926 to 1.06	0.787529	0.943763
IL17C	Coronary artery disease	0.105732	0.061 to 0.15	1.11152	1.063 to 1.162	2.88357e-06	0.0412182	-0.017 to 0.099	1.04208	0.983 to 1.105	0.165533	0.362573
IL17A	Coronary artery disease	0.0367852	-0.007 to 0.081	1.03747	0.993 to 1.084	0.102352	0.00931758	-0.052 to 0.071	1.00936	0.949 to 1.073	0.765412	0.577789
IL16	Coronary artery disease	0.0388858	-0.009 to 0.087	1.03965	0.991 to 1.091	0.112523	0.0651734	0 to 0.13	1.06734	1 to 1.139	0.050508	0.502029
IL15RA	Coronary artery disease	0.0707098	0.021 to 0.12	1.07327	1.022 to 1.128	0.0050006	0.0408651	-0.023 to 0.105	1.04171	0.977 to 1.11	0.209798	0.794884
IL18	Coronary artery disease	0.0769853	0.026 to 0.128	1.08003	1.026 to 1.137	0.00332316	0.124768	0.064 to 0.185	1.13289	1.066 to 1.204	5.49717e-05	0.347424
IL13RA1	Coronary artery disease	0.0183055	-0.029 to 0.065	1.01847	0.972 to 1.067	0.443546	0.0229111	-0.047 to 0.093	1.02318	0.954 to 1.097	0.518742	0.927953
IL13	Coronary artery disease	-0.0515356	-0.104 to 0.001	0.94977	0.901 to 1.001	0.0528601	-0.0530699	-0.123 to 0.017	0.948314	0.884 to 1.017	0.138547	0.893109
IL12RB1	Coronary artery disease	0.0860663	0.037 to 0.135	1.08988	1.038 to 1.145	0.000575969	0.0748192	0.014 to 0.136	1.07769	1.014 to 1.145	0.016071	0.937514
IL12B	Coronary artery disease	0.0245563	-0.026 to 0.075	1.02486	0.974 to 1.078	0.341974	0.0506465	-0.015 to 0.116	1.05195	0.985 to 1.123	0.130467	0.380428
IL12A_IL12B	Coronary artery disease	0.0347046	-0.016 to 0.085	1.03531	0.984 to 1.089	0.180499	0.0562599	-0.007 to 0.119	1.05787	0.993 to 1.126	0.0790253	0.431654
IL11	Coronary artery disease	0.0166752	-0.031 to 0.065	1.01682	0.969 to 1.067	0.497037	-0.0396632	-0.103 to 0.024	0.961113	0.902 to 1.024	0.220253	0.120557
IL17RB	Coronary artery disease	-0.0282458	-0.078 to 0.022	0.972149	0.925 to 1.022	0.26725	0.0201834	-0.046 to 0.086	1.02039	0.956 to 1.09	0.547114	0.382797
IL1R1	Coronary artery disease	0.0747202	0.029 to 0.121	1.07758	1.029 to 1.128	0.00149573	0.0242923	-0.038 to 0.086	1.02459	0.963 to 1.09	0.442836	0.660907
IL20	Coronary artery disease	-0.000119834	-0.049 to 0.049	0.99988	0.952 to 1.05	0.996163	-0.00745423	-0.066 to 0.051	0.992573	0.936 to 1.053	0.803353	0.938222
IL2	Coronary artery disease	-0.0200579	-0.067 to 0.026	0.980142	0.936 to 1.027	0.397782	-0.0534672	-0.116 to 0.009	0.947937	0.891 to 1.009	0.0920904	0.364016
IL1RN	Coronary artery disease	0.130017	0.079 to 0.181	1.13885	1.082 to 1.198	5.92368e-07	0.155817	0.093 to 0.219	1.16861	1.097 to 1.244	1.19661e-06	0.522215
IL1RL2	Coronary artery disease	-0.0475083	-0.1 to 0.005	0.953603	0.905 to 1.005	0.0750315	-0.0765345	-0.142 to -0.011	0.926321	0.867 to 0.989	0.0225175	0.378954
IL1RL1	Coronary artery disease	0.0662948	0.014 to 0.118	1.06854	1.014 to 1.126	0.01266	0.0360948	-0.035 to 0.107	1.03675	0.965 to 1.113	0.321247	0.931835
IL1RAP	Coronary artery disease	-0.0514993	-0.101 to -0.002	0.949804	0.904 to 0.998	0.0398588	-0.0846418	-0.152 to -0.017	0.918841	0.859 to 0.983	0.0140343	0.451529
IL1R2	Coronary artery disease	-0.0389226	-0.087 to 0.009	0.961825	0.917 to 1.009	0.112416	-0.0321876	-0.095 to 0.031	0.968325	0.909 to 1.032	0.31893	0.747828
IL20RA	Coronary artery disease	0.0397269	-0.007 to 0.086	1.04053	0.993 to 1.09	0.0928516	-0.0836025	-0.153 to -0.014	0.919797	0.858 to 0.986	0.0179465	0.0043948
IL1B	Coronary artery disease	0.063957	0.019 to 0.109	1.06605	1.019 to 1.115	0.00523316	0.0703366	0.011 to 0.129	1.07287	1.011 to 1.138	0.0193126	0.990693
IL1A	Coronary artery disease	-0.0036278	-0.048 to 0.041	0.996379	0.953 to 1.041	0.872041	0.00436083	-0.058 to 0.067	1.00437	0.944 to 1.069	0.890627	0.779916
IL19	Coronary artery disease	0.125258	0.081 to 0.17	1.13344	1.084 to 1.185	3.18412e-08	0.11683	0.056 to 0.178	1.12393	1.057 to 1.195	0.000187749	0.554791
IL18RAP	Coronary artery disease	0.0101513	-0.039 to 0.059	1.0102	0.962 to 1.061	0.686329	-0.0194075	-0.081 to 0.042	0.98078	0.923 to 1.043	0.53359	0.395885
IL18R1	Coronary artery disease	0.114812	0.065 to 0.165	1.12166	1.067 to 1.18	7.67524e-06	0.125634	0.06 to 0.191	1.13387	1.062 to 1.21	0.000162779	0.8816
IL18BP	Coronary artery disease	0.113462	0.063 to 0.164	1.12015	1.065 to 1.178	9.04988e-06	0.113927	0.049 to 0.179	1.12067	1.05 to 1.196	0.000583636	0.558109
IL10RB	Coronary artery disease	0.082707	0.034 to 0.132	1.08622	1.034 to 1.141	0.00098519	0.0917855	0.025 to 0.158	1.09613	1.026 to 1.171	0.00679892	0.390845
USO1	Coronary artery disease	0.00990051	-0.039 to 0.059	1.00995	0.962 to 1.061	0.6919	0.0484793	-0.014 to 0.111	1.04967	0.986 to 1.117	0.129077	0.533272
TNFRSF4	Coronary artery disease	0.134721	0.085 to 0.184	1.14422	1.089 to 1.202	9.49076e-08	0.185382	0.124 to 0.247	1.20368	1.132 to 1.28	3.76231e-09	0.158897
TNFSF13	Coronary artery disease	0.0432685	-0.007 to 0.093	1.04422	0.993 to 1.098	0.0887574	0.0818469	0.016 to 0.148	1.08529	1.016 to 1.159	0.0151221	0.0462244
TNFSF12	Coronary artery disease	-0.0370605	-0.087 to 0.012	0.963618	0.917 to 1.012	0.141909	-0.066556	-0.13 to -0.004	0.935611	0.878 to 0.996	0.0385318	0.158017
TNFSF11	Coronary artery disease	-0.0830752	-0.134 to -0.033	0.920282	0.875 to 0.968	0.0012472	-0.028648	-0.094 to 0.037	0.971758	0.91 to 1.037	0.390602	0.866635
TNFSF10	Coronary artery disease	0.0146981	-0.037 to 0.066	1.01481	0.964 to 1.068	0.576225	0.008015	-0.058 to 0.074	1.00805	0.944 to 1.077	0.812121	0.17073
TNFRSF9	Coronary artery disease	0.126217	0.082 to 0.171	1.13453	1.085 to 1.186	2.86509e-08	0.16732	0.109 to 0.225	1.18213	1.115 to 1.253	1.62229e-08	0.213035
TNFRSF8	Coronary artery disease	0.112236	0.064 to 0.16	1.11878	1.067 to 1.174	4.14208e-06	0.0803782	0.018 to 0.142	1.0837	1.019 to 1.153	0.0109718	0.457996
TNFRSF6B	Coronary artery disease	0.134137	0.089 to 0.18	1.14355	1.093 to 1.197	7.29527e-09	0.135068	0.074 to 0.197	1.14461	1.076 to 1.217	1.68137e-05	0.507058
TNFSF14	Coronary artery disease	0.0887793	0.041 to 0.136	1.09284	1.042 to 1.146	0.000264839	0.0587844	-0.005 to 0.123	1.06055	0.995 to 1.131	0.0723455	0.354108
TNFRSF21	Coronary artery disease	0.0585144	0.009 to 0.108	1.06026	1.01 to 1.114	0.0193613	0.0166955	-0.05 to 0.083	1.01684	0.951 to 1.087	0.622987	0.782546
TNFRSF1B	Coronary artery disease	0.114549	0.072 to 0.157	1.12137	1.075 to 1.17	1.08147e-07	0.127559	0.076 to 0.179	1.13605	1.079 to 1.196	1.26691e-06	0.263818
TNFRSF1A	Coronary artery disease	0.176874	0.123 to 0.231	1.19348	1.13 to 1.26	1.79918e-10	0.203094	0.129 to 0.277	1.22519	1.138 to 1.319	6.55884e-08	0.170431
TNFRSF19	Coronary artery disease	0.101335	0.048 to 0.155	1.10665	1.049 to 1.168	0.000212287	0.166923	0.094 to 0.24	1.18166	1.099 to 1.271	6.78062e-06	0.028213
TNFRSF14	Coronary artery disease	0.103171	0.053 to 0.153	1.10868	1.055 to 1.166	5.31414e-05	0.171316	0.105 to 0.238	1.18687	1.11 to 1.269	4.84252e-07	0.0317987
TNFRSF13C	Coronary artery disease	0.00826967	-0.04 to 0.056	1.0083	0.961 to 1.058	0.735295	0.0552245	-0.007 to 0.117	1.05678	0.993 to 1.124	0.0797463	0.144879
TNFRSF13B	Coronary artery disease	0.0874455	0.045 to 0.13	1.09138	1.046 to 1.139	5.02538e-05	0.10801	0.046 to 0.17	1.11406	1.047 to 1.185	0.000628936	0.275517
TNFSF13B	Coronary artery disease	0.0798554	0.033 to 0.127	1.08313	1.034 to 1.135	0.000823624	0.0960264	0.035 to 0.157	1.10079	1.036 to 1.17	0.00193503	0.405087
TPPP3	Coronary artery disease	0.00472001	-0.044 to 0.053	1.00473	0.957 to 1.055	0.848593	-0.0449206	-0.11 to 0.021	0.956073	0.895 to 1.021	0.178955	0.256366
TRIM21	Coronary artery disease	-0.036772	-0.088 to 0.015	0.963896	0.916 to 1.015	0.160999	-0.0119334	-0.071 to 0.047	0.988138	0.931 to 1.048	0.692793	0.756901
TRIAP1	Coronary artery disease	0.0973716	0.049 to 0.146	1.10227	1.05 to 1.157	9.20755e-05	0.0973826	0.034 to 0.161	1.10228	1.035 to 1.174	0.0025293	0.976412
TREML2	Coronary artery disease	0.0158507	-0.032 to 0.064	1.01598	0.968 to 1.066	0.516339	0.0371865	-0.029 to 0.103	1.03789	0.972 to 1.109	0.268668	0.750931
TREM2	Coronary artery disease	0.121155	0.072 to 0.17	1.1288	1.075 to 1.185	1.13509e-06	0.153526	0.086 to 0.221	1.16594	1.09 to 1.248	8.89992e-06	0.15323
TRAF2	Coronary artery disease	-0.0204033	-0.069 to 0.029	0.979803	0.933 to 1.029	0.414465	0.0422232	-0.02 to 0.104	1.04313	0.98 to 1.11	0.182114	0.203733
TPT1	Coronary artery disease	0.00455676	-0.043 to 0.052	1.00457	0.958 to 1.054	0.851306	-0.00829314	-0.073 to 0.056	0.991741	0.93 to 1.058	0.801155	0.600306
TPSAB1	Coronary artery disease	0.00829874	-0.041 to 0.057	1.00833	0.96 to 1.059	0.739436	-0.00492747	-0.069 to 0.059	0.995085	0.933 to 1.061	0.880366	0.97705
TRIM5	Coronary artery disease	-0.0231882	-0.071 to 0.025	0.977079	0.931 to 1.025	0.344174	0.0483729	-0.015 to 0.111	1.04956	0.985 to 1.118	0.132797	0.102587
TPP1	Coronary artery disease	0.12213	0.077 to 0.168	1.1299	1.08 to 1.183	1.44239e-07	0.112024	0.051 to 0.173	1.11854	1.052 to 1.189	0.000308881	0.917959
TPMT	Coronary artery disease	0.00933406	-0.04 to 0.058	1.00938	0.961 to 1.06	0.709513	0.0481747	-0.012 to 0.108	1.04935	0.988 to 1.115	0.117239	0.712827
TP53INP1	Coronary artery disease	-0.0594981	-0.114 to -0.005	0.942237	0.892 to 0.995	0.0317754	-0.0146297	-0.077 to 0.048	0.985477	0.925 to 1.049	0.648327	0.31604
TP53	Coronary artery disease	0.0504719	0.004 to 0.097	1.05177	1.004 to 1.102	0.0325893	0.0577772	-0.006 to 0.121	1.05948	0.994 to 1.129	0.0741345	0.968832
TNXB	Coronary artery disease	-0.00356707	-0.052 to 0.045	0.996439	0.95 to 1.046	0.884397	-0.0657428	-0.13 to -0.001	0.936372	0.878 to 0.999	0.0453274	0.0919844
TNR	Coronary artery disease	-0.0691754	-0.119 to -0.019	0.933163	0.888 to 0.981	0.00677711	-0.110187	-0.175 to -0.046	0.895667	0.84 to 0.955	0.00082583	0.337681
TNNI3	Coronary artery disease	0.0598609	0.01 to 0.109	1.06169	1.01 to 1.116	0.0177222	0.0449392	-0.019 to 0.109	1.04596	0.981 to 1.116	0.171669	0.973055
TNFRSF12A	Coronary artery disease	0.142164	0.089 to 0.195	1.15277	1.093 to 1.215	1.35701e-07	0.243214	0.172 to 0.314	1.27534	1.188 to 1.369	1.79489e-11	0.00705037
TNFRSF11B	Coronary artery disease	0.181811	0.132 to 0.231	1.19939	1.141 to 1.26	6.99041e-13	0.0982173	0.032 to 0.164	1.1032	1.033 to 1.178	0.00352835	0.514127
TXNDC5	Coronary artery disease	0.0706561	0.023 to 0.118	1.07321	1.023 to 1.125	0.00350604	0.0957928	0.033 to 0.159	1.10053	1.033 to 1.172	0.00288022	0.51878
TNFRSF11A	Coronary artery disease	0.0620809	0.011 to 0.113	1.06405	1.011 to 1.12	0.0177045	0.195243	0.127 to 0.264	1.21561	1.135 to 1.302	2.54345e-08	0.000283931
TSHB	Coronary artery disease	0.0210046	-0.031 to 0.073	1.02123	0.97 to 1.075	0.425102	-0.0753814	-0.131 to -0.02	0.92739	0.877 to 0.981	0.008139	0.00586336
TSLP	Coronary artery disease	0.0340326	-0.013 to 0.081	1.03462	0.987 to 1.085	0.15671	-0.00270213	-0.065 to 0.059	0.997302	0.937 to 1.061	0.931809	0.302733
TSPAN1	Coronary artery disease	-0.00625719	-0.04 to 0.027	0.993762	0.961 to 1.028	0.714471	0.0211631	-0.105 to 0.148	1.02139	0.9 to 1.159	0.742977	0.482007
TST	Coronary artery disease	0.00152172	-0.047 to 0.05	1.00152	0.954 to 1.051	0.950752	-0.0103915	-0.073 to 0.052	0.989662	0.93 to 1.053	0.744191	0.596235
TXLNA	Coronary artery disease	0.0328829	-0.016 to 0.082	1.03343	0.984 to 1.085	0.189288	0.0776461	0.014 to 0.142	1.08074	1.014 to 1.152	0.0173815	0.418913
TXNDC15	Coronary artery disease	0.0960185	0.049 to 0.143	1.10078	1.051 to 1.153	5.58744e-05	0.0474256	-0.015 to 0.11	1.04857	0.985 to 1.116	0.138092	0.147705
ADGRG2	Coronary artery disease	-0.0636469	-0.116 to -0.011	0.938336	0.89 to 0.989	0.0180514	-0.189081	-0.259 to -0.119	0.827719	0.772 to 0.888	1.36312e-07	0.00237891
TXNRD1	Coronary artery disease	0.0227077	-0.025 to 0.071	1.02297	0.975 to 1.073	0.355485	0.0660324	0.003 to 0.129	1.06826	1.003 to 1.138	0.0402229	0.295293
TYMP	Coronary artery disease	0.0683563	0.02 to 0.117	1.07075	1.02 to 1.124	0.00594951	0.0684768	0.005 to 0.132	1.07088	1.005 to 1.141	0.0342752	0.914356
TYRO3	Coronary artery disease	0.0349854	-0.013 to 0.083	1.0356	0.987 to 1.086	0.151557	-0.0821633	-0.145 to -0.02	0.921122	0.865 to 0.981	0.0101587	0.00526365
UBAC1	Coronary artery disease	-0.0427776	-0.093 to 0.007	0.958124	0.911 to 1.007	0.0941436	0.050576	-0.011 to 0.112	1.05188	0.989 to 1.118	0.104928	0.0367439
ULBP2	Coronary artery disease	0.117922	0.068 to 0.168	1.12516	1.07 to 1.183	3.84307e-06	0.11165	0.043 to 0.18	1.11812	1.044 to 1.197	0.0013612	0.683768
UMOD	Coronary artery disease	-0.0595429	-0.11 to -0.009	0.942195	0.895 to 0.991	0.0217102	-0.156395	-0.219 to -0.094	0.855221	0.803 to 0.91	9.23145e-07	0.00305763
ADH4	Coronary artery disease	0.00285634	-0.054 to 0.06	1.00286	0.947 to 1.062	0.921853	-0.0403019	-0.111 to 0.03	0.960499	0.895 to 1.031	0.264124	0.392459
TLR3	Coronary artery disease	-0.00982327	-0.057 to 0.038	0.990225	0.944 to 1.038	0.685582	-0.0175756	-0.081 to 0.046	0.982578	0.922 to 1.047	0.585114	0.997611
TNFRSF10B	Coronary artery disease	0.118058	0.088 to 0.148	1.12531	1.092 to 1.16	1.7191e-14	0.127941	0.088 to 0.168	1.13649	1.092 to 1.182	2.52269e-10	0.349722
TNFRSF10A	Coronary artery disease	0.123395	0.081 to 0.166	1.13133	1.084 to 1.18	1.1726e-08	0.176775	0.114 to 0.239	1.19336	1.121 to 1.27	2.75423e-08	0.00778496
TNFAIP8	Coronary artery disease	0.0439302	-0.002 to 0.09	1.04491	0.998 to 1.094	0.0627925	0.00068183	-0.062 to 0.063	1.00068	0.94 to 1.065	0.982996	0.212074
TNF	Coronary artery disease	0.10717	0.064 to 0.151	1.11312	1.066 to 1.163	1.44377e-06	0.107205	0.059 to 0.155	1.11316	1.061 to 1.168	1.12935e-05	0.710387
TMSB10	Coronary artery disease	0.105054	0.055 to 0.155	1.11077	1.057 to 1.167	3.45946e-05	0.107868	0.042 to 0.174	1.1139	1.043 to 1.19	0.00140529	0.707838
TMPRSS5	Coronary artery disease	0.000837148	-0.049 to 0.05	1.00084	0.952 to 1.052	0.97356	-0.0532179	-0.118 to 0.011	0.948173	0.889 to 1.011	0.106498	0.342237
TMPRSS15	Coronary artery disease	-0.0262449	-0.076 to 0.024	0.974097	0.926 to 1.024	0.305322	-0.0467556	-0.11 to 0.017	0.954321	0.895 to 1.017	0.150023	0.781347
TNC	Coronary artery disease	0.0858956	0.039 to 0.133	1.08969	1.039 to 1.143	0.000380981	0.091326	0.029 to 0.153	1.09563	1.03 to 1.166	0.0038096	0.888682
TJAP1	Coronary artery disease	-0.000112494	-0.048 to 0.048	0.999888	0.953 to 1.049	0.996351	0.0681468	0.005 to 0.131	1.07052	1.005 to 1.14	0.0335165	0.176988
TINAGL1	Coronary artery disease	0.0620005	0.012 to 0.112	1.06396	1.012 to 1.119	0.0152728	-0.029134	-0.095 to 0.037	0.971286	0.909 to 1.037	0.385471	0.103912
TNFRSF10C	Coronary artery disease	0.0577289	0.008 to 0.107	1.05943	1.008 to 1.113	0.0218588	0.0481802	-0.015 to 0.111	1.04936	0.985 to 1.118	0.135259	0.823757
IL2RA	Coronary artery disease	0.0889915	0.043 to 0.135	1.09307	1.044 to 1.145	0.000168789	0.166164	0.104 to 0.228	1.18077	1.11 to 1.257	1.64702e-07	0.0453712
GP2	Coronary artery disease	0.0146089	-0.034 to 0.064	1.01472	0.966 to 1.066	0.559631	-0.101584	-0.168 to -0.035	0.903405	0.845 to 0.966	0.00288618	0.0242014
PRDX1	Coronary artery disease	-0.0423226	-0.091 to 0.006	0.958561	0.913 to 1.006	0.0875691	0.0199145	-0.043 to 0.083	1.02011	0.958 to 1.086	0.53453	0.100327
SCARB2	Coronary artery disease	0.146717	0.092 to 0.201	1.15803	1.096 to 1.223	1.43032e-07	0.182243	0.111 to 0.254	1.19991	1.117 to 1.289	5.39678e-07	0.107161
CLIP2	Atrial fibrillation	-0.0363101	-0.093 to 0.02	0.964341	0.912 to 1.02	0.205987	0.0673492	-0.002 to 0.136	1.06967	0.998 to 1.146	0.0557152	0.0180162
CLMP	Atrial fibrillation	0.0561722	-0.013 to 0.125	1.05778	0.987 to 1.134	0.111825	0.133379	0.04 to 0.227	1.14268	1.041 to 1.254	0.00507654	0.00872588
CLPP	Atrial fibrillation	-0.0408391	-0.098 to 0.016	0.959984	0.907 to 1.016	0.158663	0.0119352	-0.056 to 0.08	1.01201	0.945 to 1.083	0.73151	0.136433
CLPS	Atrial fibrillation	0.0558023	0.001 to 0.11	1.05739	1.001 to 1.117	0.0451392	-0.0886461	-0.157 to -0.02	0.915169	0.855 to 0.98	0.0112465	0.00686967
CLSPN	Atrial fibrillation	0.0048935	-0.048 to 0.058	1.00491	0.953 to 1.059	0.8561	-0.0130102	-0.085 to 0.059	0.987074	0.918 to 1.061	0.724384	0.741211
CLSTN1	Atrial fibrillation	-0.0300096	-0.087 to 0.027	0.970436	0.917 to 1.027	0.301291	0.0261579	-0.04 to 0.092	1.0265	0.961 to 1.096	0.436694	0.208159
CLSTN2	Atrial fibrillation	0.131295	0.081 to 0.181	1.1403	1.084 to 1.199	2.95386e-07	0.117705	0.055 to 0.181	1.12491	1.056 to 1.198	0.000252744	0.92416
CLTA	Atrial fibrillation	0.00807271	-0.049 to 0.065	1.00811	0.952 to 1.067	0.782095	0.0384005	-0.026 to 0.103	1.03915	0.975 to 1.108	0.2411	0.394969
CLEC7A	Atrial fibrillation	0.027619	-0.033 to 0.088	1.028	0.968 to 1.092	0.369209	0.0367107	-0.037 to 0.11	1.03739	0.964 to 1.117	0.328501	0.156524
CLEC6A	Atrial fibrillation	0.0645254	0.007 to 0.122	1.06665	1.007 to 1.129	0.0266542	0.10895	0.04 to 0.178	1.11511	1.04 to 1.195	0.0020817	0.0368708
CLEC5A	Atrial fibrillation	0.0922728	0.037 to 0.148	1.09666	1.037 to 1.159	0.00113726	0.191173	0.122 to 0.26	1.21067	1.13 to 1.297	5.91753e-08	0.0015818
CLEC4G	Atrial fibrillation	-0.0507255	-0.109 to 0.008	0.95054	0.897 to 1.008	0.0879215	0.0225782	-0.05 to 0.095	1.02283	0.952 to 1.099	0.539611	0.0406155
CLEC4D	Atrial fibrillation	0.0785982	0.02 to 0.137	1.08177	1.02 to 1.147	0.00830411	0.149702	0.077 to 0.222	1.16149	1.08 to 1.249	5.23535e-05	0.0146779
CLEC4C	Atrial fibrillation	-0.00506796	-0.059 to 0.049	0.994945	0.942 to 1.05	0.854745	-0.0149658	-0.084 to 0.054	0.985146	0.92 to 1.055	0.669868	0.942901
CLEC4A	Atrial fibrillation	0.0112358	-0.048 to 0.07	1.0113	0.953 to 1.073	0.709841	-0.0532847	-0.125 to 0.019	0.94811	0.882 to 1.019	0.145785	0.0272566
CLEC1B	Atrial fibrillation	-0.0541911	-0.112 to 0.004	0.947251	0.894 to 1.004	0.0674174	0.0436065	-0.024 to 0.112	1.04457	0.976 to 1.118	0.208986	0.0234195
CLEC1A	Atrial fibrillation	0.0718799	0.014 to 0.129	1.07453	1.014 to 1.138	0.0144018	0.0470835	-0.025 to 0.119	1.04821	0.976 to 1.126	0.199074	0.395128
CLEC14A	Atrial fibrillation	0.148642	0.089 to 0.209	1.16026	1.093 to 1.232	1.14068e-06	0.161687	0.088 to 0.235	1.17549	1.092 to 1.265	1.51153e-05	0.0749471
CLUL1	Atrial fibrillation	-0.0125827	-0.075 to 0.05	0.987496	0.928 to 1.051	0.69248	0.0339101	-0.04 to 0.108	1.03449	0.961 to 1.114	0.367017	0.782371
CNDP1	Atrial fibrillation	-0.0250259	-0.083 to 0.033	0.975285	0.921 to 1.033	0.394034	-0.0972689	-0.161 to -0.033	0.907312	0.851 to 0.967	0.00286609	0.0290977
COL18A1	Atrial fibrillation	0.126707	0.063 to 0.191	1.13508	1.065 to 1.21	0.000103361	0.170914	0.092 to 0.25	1.18639	1.097 to 1.284	2.08375e-05	0.0121388
COPE	Atrial fibrillation	0.0256311	-0.028 to 0.079	1.02596	0.973 to 1.082	0.347115	0.033918	-0.03 to 0.098	1.0345	0.97 to 1.103	0.300964	0.920008
COMT	Atrial fibrillation	-0.0436757	-0.102 to 0.014	0.957264	0.903 to 1.015	0.140871	0.0255089	-0.043 to 0.094	1.02584	0.958 to 1.098	0.462619	0.133096
COMP	Atrial fibrillation	0.0318542	-0.028 to 0.091	1.03237	0.973 to 1.096	0.293794	-0.0579974	-0.129 to 0.013	0.943652	0.879 to 1.014	0.111435	0.226281
COLEC12	Atrial fibrillation	0.119235	0.05 to 0.188	1.12663	1.051 to 1.207	0.000712492	0.2082	0.121 to 0.295	1.23146	1.129 to 1.343	2.55761e-06	0.00058138
COL9A1	Atrial fibrillation	0.0424841	-0.015 to 0.1	1.0434	0.985 to 1.106	0.150525	0.0927552	0.032 to 0.153	1.09719	1.033 to 1.166	0.00268557	0.079256
COL6A3	Atrial fibrillation	0.150244	0.084 to 0.216	1.16212	1.088 to 1.241	8.28463e-06	0.208389	0.127 to 0.289	1.23169	1.136 to 1.335	4.43578e-07	0.00781738
COL4A1	Atrial fibrillation	0.177053	0.12 to 0.234	1.19369	1.128 to 1.263	8.91973e-10	0.183734	0.116 to 0.251	1.2017	1.123 to 1.285	8.9872e-08	0.750687
COL1A1	Atrial fibrillation	0.0189966	-0.041 to 0.079	1.01918	0.96 to 1.082	0.532963	0.04774	-0.018 to 0.114	1.0489	0.982 to 1.12	0.155438	0.434653
CNPY2	Atrial fibrillation	0.0101431	-0.043 to 0.063	1.01019	0.958 to 1.065	0.708078	0.0708153	0.012 to 0.13	1.07338	1.012 to 1.138	0.0180782	0.0921053
CNTNAP2	Atrial fibrillation	-0.0315184	-0.087 to 0.024	0.968973	0.917 to 1.024	0.266237	-0.00063022	-0.072 to 0.071	0.99937	0.93 to 1.074	0.986257	0.229712
CNTN5	Atrial fibrillation	-0.0317176	-0.093 to 0.029	0.96878	0.911 to 1.03	0.308104	-0.0713127	-0.144 to 0.001	0.931171	0.866 to 1.001	0.0540974	0.322109
CNTN4	Atrial fibrillation	0.0876693	0.03 to 0.146	1.09163	1.03 to 1.157	0.00305914	0.0244359	-0.045 to 0.094	1.02474	0.956 to 1.098	0.488541	0.179142
CNTN3	Atrial fibrillation	-0.137626	-0.213 to -0.062	0.871425	0.808 to 0.94	0.000336691	-0.155088	-0.228 to -0.082	0.85634	0.796 to 0.921	2.97749e-05	0.957397
CNTN2	Atrial fibrillation	0.0109786	-0.047 to 0.069	1.01104	0.954 to 1.071	0.710528	-0.0564801	-0.127 to 0.014	0.945085	0.881 to 1.014	0.115323	0.375694
CNTN1	Atrial fibrillation	-0.0373895	-0.098 to 0.023	0.963301	0.906 to 1.024	0.228426	-0.139561	-0.21 to -0.069	0.86974	0.81 to 0.934	0.000113665	0.0409698
CNST	Atrial fibrillation	-0.0553029	-0.111 to 0	0.946198	0.895 to 1	0.0517371	0.0118856	-0.056 to 0.08	1.01196	0.946 to 1.083	0.731394	0.0966439
CNPY4	Atrial fibrillation	-0.0472498	-0.104 to 0.01	0.953849	0.901 to 1.01	0.10388	0.0480315	-0.021 to 0.117	1.0492	0.98 to 1.124	0.16991	0.0254795
CORO1A	Atrial fibrillation	-0.0209926	-0.079 to 0.037	0.979226	0.924 to 1.038	0.478466	0.0471804	-0.019 to 0.113	1.04831	0.981 to 1.12	0.161547	0.144328
CLEC11A	Atrial fibrillation	0.0472654	-0.009 to 0.103	1.0484	0.991 to 1.109	0.0977589	0.0925524	0.025 to 0.16	1.09697	1.026 to 1.173	0.00703659	0.164801
CEACAM5	Atrial fibrillation	0.135749	0.079 to 0.193	1.14539	1.082 to 1.213	3.06286e-06	0.0941942	0.031 to 0.158	1.09877	1.031 to 1.171	0.00354921	0.739412
CERT	Atrial fibrillation	-0.0613597	-0.118 to -0.005	0.940485	0.889 to 0.995	0.0340401	0.0394315	-0.028 to 0.107	1.04022	0.972 to 1.113	0.25259	0.0262404
CEP85	Atrial fibrillation	-0.0278842	-0.085 to 0.029	0.972501	0.919 to 1.029	0.336458	0.0562608	-0.011 to 0.124	1.05787	0.989 to 1.132	0.10217	0.0545421
CEP43	Atrial fibrillation	-0.0678193	-0.125 to -0.011	0.934429	0.883 to 0.989	0.0200151	0.00347761	-0.065 to 0.072	1.00348	0.937 to 1.075	0.921248	0.0973363
CEP20	Atrial fibrillation	-0.0181265	-0.075 to 0.039	0.982037	0.928 to 1.039	0.530944	0.0382514	-0.03 to 0.106	1.03899	0.971 to 1.112	0.268826	0.137037
CEP164	Atrial fibrillation	-0.0299664	-0.088 to 0.028	0.970478	0.915 to 1.029	0.314259	-0.0196707	-0.087 to 0.047	0.980522	0.917 to 1.048	0.564621	0.827102
CELA3A	Atrial fibrillation	0.0149305	-0.038 to 0.068	1.01504	0.963 to 1.07	0.580899	-0.0697592	-0.137 to -0.002	0.932618	0.872 to 0.998	0.0431015	0.0663729
CEBPB	Atrial fibrillation	0.0239924	-0.032 to 0.08	1.02428	0.968 to 1.083	0.401918	0.0553739	-0.013 to 0.124	1.05694	0.987 to 1.132	0.115017	0.276315
CEACAM8	Atrial fibrillation	0.081779	0.024 to 0.14	1.08522	1.024 to 1.15	0.00580372	0.125474	0.054 to 0.197	1.13369	1.055 to 1.218	0.000633474	0.0668291
CES2	Atrial fibrillation	-0.0456938	-0.104 to 0.013	0.955334	0.901 to 1.013	0.123942	-0.088309	-0.162 to -0.015	0.915478	0.851 to 0.985	0.018048	0.445708
CEACAM3	Atrial fibrillation	-0.000298332	-0.057 to 0.056	0.999702	0.945 to 1.058	0.991781	0.0212158	-0.043 to 0.086	1.02144	0.958 to 1.089	0.518529	0.601124
CEACAM21	Atrial fibrillation	0.0174977	-0.04 to 0.075	1.01765	0.961 to 1.077	0.547775	0.0301549	-0.037 to 0.097	1.03061	0.964 to 1.102	0.379908	0.395899
CEACAM1	Atrial fibrillation	0.0671606	0 to 0.134	1.06947	1 to 1.143	0.0489245	0.00561582	-0.075 to 0.086	1.00563	0.928 to 1.09	0.891223	0.176167
CDSN	Atrial fibrillation	0.0804361	0.022 to 0.139	1.08376	1.022 to 1.149	0.00714246	0.0387798	-0.032 to 0.109	1.03954	0.969 to 1.116	0.282305	0.926717
CDON	Atrial fibrillation	-0.0271797	-0.086 to 0.032	0.973186	0.918 to 1.032	0.365107	-0.0888503	-0.159 to -0.019	0.914983	0.853 to 0.981	0.0128221	0.0808053
CDNF	Atrial fibrillation	0.0194495	-0.041 to 0.08	1.01964	0.96 to 1.083	0.526981	0.0163554	-0.059 to 0.092	1.01649	0.943 to 1.096	0.670369	0.187892
CDHR5	Atrial fibrillation	-0.106062	-0.165 to -0.047	0.899368	0.848 to 0.954	0.000393294	-0.179203	-0.247 to -0.112	0.835937	0.781 to 0.894	2.09388e-07	0.217088
CDKN1A	Atrial fibrillation	-0.0470468	-0.105 to 0.01	0.954043	0.901 to 1.011	0.10894	0.0553993	-0.015 to 0.125	1.05696	0.986 to 1.134	0.120777	0.0140852
CES1	Atrial fibrillation	-0.0980664	-0.157 to -0.039	0.906589	0.854 to 0.962	0.00119775	-0.0248496	-0.099 to 0.049	0.975457	0.906 to 1.05	0.510941	0.12422
CLEC10A	Atrial fibrillation	0.0335745	-0.024 to 0.091	1.03414	0.976 to 1.096	0.253787	0.024091	-0.047 to 0.095	1.02438	0.954 to 1.099	0.504106	0.705006
CHIT1	Atrial fibrillation	0.0132683	-0.043 to 0.069	1.01336	0.958 to 1.072	0.642989	0.0292447	-0.042 to 0.101	1.02968	0.958 to 1.106	0.423859	0.242808
CLC	Atrial fibrillation	0.0540752	-0.001 to 0.11	1.05556	0.999 to 1.116	0.0562718	0.10775	0.039 to 0.176	1.11377	1.04 to 1.193	0.00205291	0.036665
CKMT1A_CKMT1B	Atrial fibrillation	0.0105263	-0.046 to 0.067	1.01058	0.955 to 1.07	0.715873	0.0227035	-0.043 to 0.089	1.02296	0.957 to 1.093	0.501043	0.576113
CKAP4	Atrial fibrillation	0.0970576	0.042 to 0.152	1.10192	1.043 to 1.164	0.000498869	0.173203	0.103 to 0.243	1.18911	1.109 to 1.275	1.25301e-06	0.00246756
CIAPIN1	Atrial fibrillation	-0.0572807	-0.116 to 0.001	0.944329	0.891 to 1.001	0.0549906	0.0406143	-0.026 to 0.108	1.04145	0.974 to 1.114	0.235516	0.0211263
CHRDL2	Atrial fibrillation	0.0384915	-0.029 to 0.106	1.03924	0.972 to 1.112	0.2622	-0.041685	-0.115 to 0.032	0.959172	0.891 to 1.033	0.267589	0.115318
CHRDL1	Atrial fibrillation	0.129469	0.065 to 0.194	1.13822	1.067 to 1.214	8.89004e-05	0.149051	0.065 to 0.233	1.16073	1.067 to 1.263	0.000535048	0.0166125
CHMP1A	Atrial fibrillation	-0.0833954	-0.14 to -0.027	0.919987	0.869 to 0.973	0.00381124	0.0358381	-0.032 to 0.104	1.03649	0.968 to 1.109	0.302121	0.00597133
CHL1	Atrial fibrillation	0.011426	-0.048 to 0.071	1.01149	0.953 to 1.073	0.705728	-0.0535964	-0.124 to 0.017	0.947815	0.884 to 1.017	0.134087	0.142096
CES3	Atrial fibrillation	-0.0378349	-0.097 to 0.022	0.962872	0.907 to 1.022	0.211405	-0.0111533	-0.082 to 0.06	0.988909	0.921 to 1.061	0.757327	0.611327
CHI3L1	Atrial fibrillation	0.103282	0.052 to 0.155	1.1088	1.053 to 1.167	8.17803e-05	0.129313	0.06 to 0.198	1.13805	1.062 to 1.219	0.000234319	0.0909215
CHGB	Atrial fibrillation	0.0365926	-0.024 to 0.097	1.03727	0.977 to 1.102	0.234774	0.0282627	-0.048 to 0.105	1.02867	0.953 to 1.11	0.468792	0.146109
CHEK2	Atrial fibrillation	-0.0120093	-0.069 to 0.045	0.988063	0.933 to 1.046	0.68048	-0.04431	-0.113 to 0.025	0.956657	0.893 to 1.025	0.208194	0.339056
CHAC2	Atrial fibrillation	-0.0578411	-0.118 to 0.002	0.9438	0.889 to 1.002	0.0578011	-0.00915213	-0.074 to 0.056	0.99089	0.929 to 1.057	0.782469	0.27643
CGREF1	Atrial fibrillation	0.0380863	-0.018 to 0.094	1.03882	0.982 to 1.099	0.185433	-0.00684094	-0.078 to 0.065	0.993182	0.925 to 1.067	0.851061	0.857375
CGA	Atrial fibrillation	0.168274	0.068 to 0.268	1.18326	1.071 to 1.308	0.000971155	0.0418328	-0.077 to 0.161	1.04272	0.926 to 1.175	0.491617	0.58081
CFC1	Atrial fibrillation	-0.0264042	-0.086 to 0.033	0.973941	0.917 to 1.034	0.386942	0.0115296	-0.059 to 0.082	1.0116	0.943 to 1.086	0.748655	0.0518851
CETN2	Atrial fibrillation	-0.0200259	-0.077 to 0.037	0.980173	0.926 to 1.038	0.490183	0.0540355	-0.013 to 0.121	1.05552	0.987 to 1.129	0.114147	0.070862
CDKN2D	Atrial fibrillation	-0.0691347	-0.125 to -0.013	0.933201	0.883 to 0.987	0.014904	0.0378116	-0.031 to 0.106	1.03854	0.97 to 1.112	0.278926	0.0161372
PAMR1	Atrial fibrillation	-0.0702823	-0.135 to -0.006	0.932131	0.874 to 0.994	0.0331557	-0.0315041	-0.109 to 0.046	0.968987	0.897 to 1.047	0.424092	0.131872
PCSK9	Atrial fibrillation	-0.0147704	-0.078 to 0.048	0.985338	0.925 to 1.049	0.645426	-0.0181127	-0.095 to 0.058	0.98205	0.91 to 1.06	0.642551	0.949351
PCDH17	Atrial fibrillation	0.0644132	0.012 to 0.117	1.06653	1.012 to 1.124	0.0163279	0.0568377	-0.01 to 0.124	1.05848	0.99 to 1.132	0.0978411	0.753892
PCDH1	Atrial fibrillation	0.0230203	-0.034 to 0.08	1.02329	0.966 to 1.084	0.431371	0.00208766	-0.066 to 0.07	1.00209	0.936 to 1.072	0.951895	0.705925
PBLD	Atrial fibrillation	-0.101494	-0.161 to -0.042	0.903486	0.851 to 0.959	0.000798209	-0.00281155	-0.073 to 0.067	0.997192	0.93 to 1.069	0.937056	0.0281256
PARP1	Atrial fibrillation	0.0313738	-0.022 to 0.084	1.03187	0.979 to 1.088	0.245921	0.0928307	0.031 to 0.154	1.09728	1.032 to 1.167	0.00302174	0.0465588
PARK7	Atrial fibrillation	-0.0600577	-0.119 to -0.001	0.94171	0.888 to 0.999	0.0463855	0.0303192	-0.037 to 0.097	1.03078	0.964 to 1.102	0.375078	0.0381544
PAPPA	Atrial fibrillation	0.0848038	0.027 to 0.143	1.0885	1.027 to 1.154	0.00425115	-0.00804732	-0.079 to 0.063	0.991985	0.924 to 1.065	0.825023	0.0714187
PDCD1LG2	Atrial fibrillation	0.0436324	-0.013 to 0.101	1.0446	0.987 to 1.106	0.133058	0.0291246	-0.039 to 0.097	1.02955	0.962 to 1.102	0.402046	0.467955
PAM	Atrial fibrillation	0.0766193	0.018 to 0.136	1.07963	1.018 to 1.145	0.0108529	-0.0132533	-0.083 to 0.056	0.986834	0.921 to 1.058	0.708508	0.359423
PAK4	Atrial fibrillation	-0.0265724	-0.084 to 0.031	0.973778	0.92 to 1.031	0.363595	0.0436257	-0.024 to 0.111	1.04459	0.977 to 1.117	0.203791	0.0982453
PAG1	Atrial fibrillation	0.0261811	-0.033 to 0.085	1.02653	0.968 to 1.089	0.38282	0.0323336	-0.041 to 0.106	1.03286	0.96 to 1.111	0.387377	0.283991
PAEP	Atrial fibrillation	0.00126	-0.076 to 0.078	1.00126	0.927 to 1.081	0.974396	-0.000958936	-0.109 to 0.107	0.999042	0.897 to 1.113	0.986112	0.34194
PADI4	Atrial fibrillation	0.0131285	-0.04 to 0.066	1.01322	0.961 to 1.069	0.628309	-0.0267666	-0.097 to 0.044	0.973588	0.907 to 1.045	0.457929	0.44353
PADI2	Atrial fibrillation	0.00064076	-0.053 to 0.054	1.00064	0.948 to 1.056	0.981372	0.0115444	-0.056 to 0.079	1.01161	0.946 to 1.082	0.737695	0.584764
P4HB	Atrial fibrillation	-0.0370752	-0.097 to 0.023	0.963604	0.908 to 1.023	0.224906	0.0215049	-0.05 to 0.093	1.02174	0.951 to 1.097	0.554555	0.133344
PDCD1	Atrial fibrillation	0.0370001	-0.02 to 0.094	1.03769	0.98 to 1.099	0.206534	0.0734745	0.011 to 0.136	1.07624	1.011 to 1.145	0.0207981	0.025074
DDC	Atrial fibrillation	0.0103803	-0.048 to 0.069	1.01043	0.953 to 1.071	0.728136	0.00262646	-0.066 to 0.071	1.00263	0.936 to 1.073	0.939867	0.842276
PDP1	Atrial fibrillation	-0.0209315	-0.08 to 0.038	0.979286	0.923 to 1.039	0.487099	0.0483661	-0.014 to 0.111	1.04955	0.986 to 1.117	0.129276	0.112972
PHOSPHO1	Atrial fibrillation	0.0531089	-0.009 to 0.115	1.05454	0.991 to 1.122	0.0918114	0.129034	0.057 to 0.201	1.13773	1.058 to 1.223	0.000480655	0.00596854
PGLYRP1	Atrial fibrillation	0.104008	0.049 to 0.159	1.10961	1.05 to 1.173	0.000227513	0.11089	0.043 to 0.179	1.11727	1.044 to 1.196	0.00145426	0.223632
PGF	Atrial fibrillation	0.16679	0.103 to 0.231	1.18151	1.108 to 1.259	3.12164e-07	0.18688	0.111 to 0.263	1.20548	1.117 to 1.301	1.46307e-06	0.0142418
PFKFB2	Atrial fibrillation	-0.0388228	-0.095 to 0.018	0.961921	0.909 to 1.018	0.178275	0.00890786	-0.059 to 0.077	1.00895	0.943 to 1.08	0.796473	0.2912
PFDN2	Atrial fibrillation	-0.0508526	-0.107 to 0.006	0.950419	0.898 to 1.006	0.0769829	0.00382908	-0.064 to 0.071	1.00384	0.938 to 1.074	0.911452	0.190649
PECAM1	Atrial fibrillation	-0.0104518	-0.067 to 0.046	0.989603	0.935 to 1.047	0.718395	0.0405266	-0.027 to 0.108	1.04136	0.973 to 1.114	0.241582	0.158072
PEBP1	Atrial fibrillation	-0.0641044	-0.124 to -0.004	0.937907	0.883 to 0.996	0.0357797	0.0358183	-0.032 to 0.104	1.03647	0.968 to 1.109	0.30183	0.0153267
PEAR1	Atrial fibrillation	0.0140056	-0.042 to 0.07	1.0141	0.958 to 1.073	0.626791	3.29542e-05	-0.068 to 0.068	1.00003	0.934 to 1.07	0.999241	0.805186
PDCD5	Atrial fibrillation	-0.0318042	-0.09 to 0.027	0.968696	0.914 to 1.027	0.285651	0.0792475	0.01 to 0.148	1.08247	1.01 to 1.16	0.0240654	0.00792065
PDLIM7	Atrial fibrillation	-0.0330429	-0.091 to 0.025	0.967497	0.913 to 1.025	0.262154	0.056093	-0.012 to 0.124	1.0577	0.988 to 1.132	0.106765	0.03476
PDGFRB	Atrial fibrillation	0.0696489	0.012 to 0.127	1.07213	1.012 to 1.136	0.0178382	-0.0317004	-0.1 to 0.036	0.968797	0.905 to 1.037	0.361016	0.0540236
PDGFRA	Atrial fibrillation	0.0735533	0.017 to 0.13	1.07633	1.017 to 1.139	0.0113416	0.0883381	0.021 to 0.156	1.09236	1.021 to 1.168	0.0100317	0.305368
PDGFC	Atrial fibrillation	0.030626	-0.029 to 0.09	1.0311	0.972 to 1.094	0.312464	0.0297865	-0.036 to 0.096	1.03023	0.964 to 1.1	0.376092	0.789378
PDGFB	Atrial fibrillation	-0.00111099	-0.059 to 0.056	0.99889	0.943 to 1.058	0.969835	0.0294651	-0.039 to 0.098	1.0299	0.962 to 1.103	0.39925	0.434221
PDGFA	Atrial fibrillation	0.0153703	-0.042 to 0.072	1.01549	0.959 to 1.075	0.597568	0.0238	-0.044 to 0.091	1.02409	0.957 to 1.096	0.490379	0.791122
PDCD6	Atrial fibrillation	0.0181104	-0.037 to 0.073	1.01828	0.964 to 1.076	0.519205	-0.00153626	-0.071 to 0.067	0.998465	0.932 to 1.07	0.965204	0.592471
OXT	Atrial fibrillation	-0.0259214	-0.084 to 0.032	0.974412	0.92 to 1.032	0.380152	0.0377912	-0.039 to 0.114	1.03851	0.962 to 1.121	0.333821	0.143378
OSMR	Atrial fibrillation	0.0910572	0.032 to 0.151	1.09533	1.032 to 1.162	0.00270099	0.113815	0.046 to 0.182	1.12054	1.047 to 1.199	0.000989939	0.283004
NPY	Atrial fibrillation	-0.0365486	-0.098 to 0.025	0.964111	0.906 to 1.025	0.245027	0.0301879	-0.043 to 0.104	1.03065	0.957 to 1.109	0.42191	0.0363215
NTF3	Atrial fibrillation	0.053675	-0.002 to 0.109	1.05514	0.998 to 1.116	0.0588223	0.0197039	-0.045 to 0.084	1.0199	0.956 to 1.088	0.54827	0.328781
NT5E	Atrial fibrillation	-0.0285707	-0.09 to 0.033	0.971834	0.914 to 1.034	0.365633	0.0672994	0.002 to 0.133	1.06962	1.002 to 1.142	0.0433668	0.0441227
NT5C3A	Atrial fibrillation	-0.0731429	-0.13 to -0.016	0.929468	0.878 to 0.984	0.0117604	0.0327865	-0.035 to 0.101	1.03333	0.966 to 1.106	0.342988	0.0208995
NSFL1C	Atrial fibrillation	-0.0689227	-0.128 to -0.01	0.933399	0.88 to 0.99	0.0226916	0.0455083	-0.022 to 0.113	1.04656	0.978 to 1.12	0.187208	0.0110992
NRTN	Atrial fibrillation	0.0294179	-0.025 to 0.084	1.02985	0.975 to 1.088	0.292664	0.0517424	-0.012 to 0.116	1.0531	0.988 to 1.123	0.113034	0.566057
NRP2	Atrial fibrillation	0.11443	0.058 to 0.171	1.12123	1.059 to 1.187	7.73053e-05	0.0961723	0.029 to 0.164	1.10095	1.029 to 1.178	0.00520278	0.763864
NRP1	Atrial fibrillation	0.0799645	0.021 to 0.139	1.08325	1.021 to 1.149	0.00789324	0.0525593	-0.016 to 0.121	1.05397	0.984 to 1.129	0.132966	0.798208
NRCAM	Atrial fibrillation	-0.0108417	-0.067 to 0.046	0.989217	0.935 to 1.047	0.706088	0.0140446	-0.054 to 0.082	1.01414	0.948 to 1.085	0.685472	0.325444
NT-proBNP	Atrial fibrillation	0.523234	0.475 to 0.572	1.68748	1.607 to 1.772	9.14352e-99	0.623004	0.556 to 0.69	1.86452	1.743 to 1.994	2.1929e-73	3.71668e-05
NPTXR	Atrial fibrillation	-0.0489215	-0.107 to 0.009	0.952256	0.899 to 1.009	0.0973508	-0.023952	-0.094 to 0.046	0.976333	0.91 to 1.047	0.502098	0.374072
NPTX1	Atrial fibrillation	0.0220168	-0.034 to 0.078	1.02226	0.966 to 1.081	0.44342	0.0399549	-0.032 to 0.112	1.04076	0.968 to 1.119	0.277386	0.601806
NPTN	Atrial fibrillation	-0.0235999	-0.085 to 0.038	0.976676	0.918 to 1.039	0.452888	0.0600488	-0.001 to 0.122	1.06189	0.999 to 1.129	0.0557159	0.0527866
NPPC	Atrial fibrillation	-0.0832292	-0.145 to -0.022	0.92014	0.865 to 0.979	0.00799621	-0.00276833	-0.094 to 0.089	0.997235	0.91 to 1.093	0.952759	0.00507912
NPPB	Atrial fibrillation	0.461643	0.403 to 0.52	1.58668	1.497 to 1.682	5.71979e-54	0.514557	0.441 to 0.588	1.6729	1.555 to 1.8	3.96119e-43	0.0217777
NPDC1	Atrial fibrillation	0.101014	0.037 to 0.165	1.10629	1.038 to 1.179	0.00185006	0.120774	0.04 to 0.201	1.12837	1.041 to 1.223	0.00331275	0.0275078
NOTCH3	Atrial fibrillation	0.201127	0.139 to 0.263	1.22278	1.149 to 1.301	2.60748e-10	0.0748718	0.002 to 0.148	1.07775	1.002 to 1.159	0.0442136	0.0596529
NTF4	Atrial fibrillation	-0.0257877	-0.089 to 0.037	0.974542	0.915 to 1.038	0.420833	0.0148135	-0.049 to 0.079	1.01492	0.952 to 1.082	0.650431	0.271967
OSM	Atrial fibrillation	0.0236146	-0.036 to 0.083	1.0239	0.965 to 1.086	0.435062	0.1052	0.036 to 0.175	1.11093	1.036 to 1.191	0.00306618	0.0397712
OBP2B	Atrial fibrillation	-0.0518277	-0.126 to 0.023	0.949492	0.881 to 1.023	0.172405	0.0655381	-0.019 to 0.15	1.06773	0.981 to 1.162	0.127687	0.0625694
OSCAR	Atrial fibrillation	0.0463044	-0.01 to 0.102	1.04739	0.99 to 1.108	0.105778	0.0792787	0.009 to 0.15	1.08251	1.009 to 1.161	0.0270601	0.0365444
OPTC	Atrial fibrillation	-0.0326779	-0.093 to 0.027	0.96785	0.911 to 1.028	0.286432	-0.0819843	-0.158 to -0.006	0.921286	0.854 to 0.994	0.0335979	0.894295
OMG	Atrial fibrillation	-0.0897399	-0.143 to -0.036	0.914169	0.867 to 0.964	0.000979026	-0.0975048	-0.169 to -0.026	0.907098	0.845 to 0.974	0.00717767	0.688663
OMD	Atrial fibrillation	0.014804	-0.048 to 0.077	1.01491	0.953 to 1.081	0.643168	0.0370889	-0.034 to 0.108	1.03779	0.967 to 1.114	0.304524	0.486229
OLR1	Atrial fibrillation	0.0564878	0.001 to 0.112	1.05811	1.001 to 1.119	0.0467194	0.098398	0.032 to 0.165	1.1034	1.033 to 1.179	0.00353361	0.141246
OGN	Atrial fibrillation	0.0854193	0.022 to 0.149	1.08917	1.022 to 1.161	0.00843349	0.112097	0.029 to 0.195	1.11862	1.03 to 1.215	0.00805732	0.0132738
OGFR	Atrial fibrillation	-0.0146463	-0.075 to 0.046	0.98546	0.928 to 1.047	0.635711	0.0568804	-0.013 to 0.127	1.05853	0.987 to 1.135	0.11203	0.0179974
ODAM	Atrial fibrillation	-0.0560767	-0.115 to 0.003	0.945467	0.892 to 1.003	0.0612649	-0.0457414	-0.113 to 0.021	0.955289	0.894 to 1.021	0.179939	0.936631
NTRK2	Atrial fibrillation	-0.05863	-0.117 to 0	0.943056	0.889 to 1	0.0507422	-0.0913963	-0.162 to -0.021	0.912656	0.851 to 0.979	0.0109049	0.678857
NXPH1	Atrial fibrillation	-0.0698914	-0.128 to -0.012	0.932495	0.88 to 0.988	0.0178152	-0.0431859	-0.116 to 0.03	0.957733	0.891 to 1.03	0.244358	0.210292
NUDT5	Atrial fibrillation	-0.036444	-0.096 to 0.024	0.964212	0.908 to 1.024	0.233836	0.0372332	-0.03 to 0.104	1.03794	0.971 to 1.11	0.274749	0.0567822
NUDT2	Atrial fibrillation	-0.0321077	-0.09 to 0.026	0.968402	0.913 to 1.027	0.280971	-0.0166492	-0.084 to 0.051	0.983489	0.919 to 1.053	0.630524	0.811651
NUDC	Atrial fibrillation	-0.0411023	-0.098 to 0.016	0.959731	0.907 to 1.016	0.157682	0.0580472	-0.012 to 0.128	1.05977	0.988 to 1.137	0.103963	0.0220934
NUCB2	Atrial fibrillation	0.0564124	-0.003 to 0.116	1.05803	0.997 to 1.123	0.0633911	0.098375	0.028 to 0.169	1.10338	1.028 to 1.184	0.00622906	0.06288
NUB1	Atrial fibrillation	-0.0467103	-0.104 to 0.011	0.954364	0.901 to 1.011	0.11134	0.0272666	-0.04 to 0.095	1.02764	0.96 to 1.1	0.429881	0.0788404
NTRK3	Atrial fibrillation	0.0304747	-0.033 to 0.094	1.03094	0.968 to 1.098	0.344691	-0.0078521	-0.083 to 0.068	0.992179	0.92 to 1.07	0.838281	0.28542
NOTCH1	Atrial fibrillation	0.0166848	-0.039 to 0.072	1.01682	0.962 to 1.075	0.557904	-0.041624	-0.112 to 0.029	0.95923	0.894 to 1.029	0.24774	0.546864
CSF3	Atrial fibrillation	-0.00457804	-0.062 to 0.052	0.995432	0.94 to 1.054	0.874946	-0.0073776	-0.078 to 0.063	0.99265	0.925 to 1.065	0.838073	0.851643
CRKL	Atrial fibrillation	-0.048423	-0.106 to 0.009	0.952731	0.9 to 1.009	0.0971052	0.0377058	-0.031 to 0.106	1.03843	0.97 to 1.112	0.280393	0.0490614
CRLF1	Atrial fibrillation	0.115563	0.053 to 0.178	1.1225	1.055 to 1.195	0.000273803	0.0993396	0.025 to 0.173	1.10444	1.026 to 1.189	0.00854729	0.664695
CRNN	Atrial fibrillation	-0.0431367	-0.099 to 0.013	0.95778	0.906 to 1.013	0.130113	-0.0674406	-0.134 to 0	0.934783	0.874 to 1	0.0485204	0.669069
CRTAC1	Atrial fibrillation	0.0115295	-0.046 to 0.069	1.0116	0.955 to 1.071	0.694431	-0.0780161	-0.151 to -0.005	0.924949	0.86 to 0.995	0.0356118	0.16444
CRTAM	Atrial fibrillation	0.0443761	-0.013 to 0.102	1.04538	0.987 to 1.107	0.129089	0.0864389	0.019 to 0.154	1.09028	1.019 to 1.167	0.0126323	0.0530001
CRX	Atrial fibrillation	0.0125673	-0.044 to 0.069	1.01265	0.957 to 1.072	0.664236	0.00919764	-0.058 to 0.076	1.00924	0.944 to 1.079	0.788536	0.851662
CSF1	Atrial fibrillation	0.135395	0.075 to 0.195	1.14499	1.078 to 1.216	9.9571e-06	0.1247	0.053 to 0.196	1.13281	1.055 to 1.217	0.000614336	0.221314
CSF2RA	Atrial fibrillation	0.014818	-0.042 to 0.071	1.01493	0.959 to 1.074	0.606228	0.0828038	0.019 to 0.147	1.08633	1.019 to 1.158	0.0112101	0.0444427
CRIP2	Atrial fibrillation	0.0709215	0.01 to 0.132	1.0735	1.01 to 1.141	0.0235686	0.061374	-0.011 to 0.134	1.0633	0.989 to 1.143	0.097645	0.134967
CST3	Atrial fibrillation	0.155634	0.088 to 0.223	1.1684	1.092 to 1.25	6.44727e-06	0.201804	0.119 to 0.285	1.22361	1.126 to 1.33	1.97433e-06	0.00900266
CST5	Atrial fibrillation	-0.0292907	-0.088 to 0.029	0.971134	0.916 to 1.03	0.326315	0.0877536	0.018 to 0.157	1.09172	1.018 to 1.171	0.0135837	0.000717227
CST6	Atrial fibrillation	-0.000919156	-0.06 to 0.058	0.999081	0.942 to 1.059	0.975514	-0.0706337	-0.145 to 0.004	0.931803	0.865 to 1.004	0.0623506	0.378459
CST7	Atrial fibrillation	0.0125997	-0.043 to 0.068	1.01268	0.958 to 1.07	0.655463	0.038705	-0.028 to 0.105	1.03946	0.973 to 1.111	0.254308	0.363905
CSTB	Atrial fibrillation	0.0508697	-0.008 to 0.11	1.05219	0.992 to 1.117	0.0929769	0.120289	0.046 to 0.195	1.12782	1.047 to 1.215	0.00153736	0.00658224
CTF1	Atrial fibrillation	-0.0460574	-0.103 to 0.011	0.954987	0.902 to 1.011	0.112573	0.00634374	-0.062 to 0.074	1.00636	0.94 to 1.077	0.854609	0.236714
CTRB1	Atrial fibrillation	0.00215683	-0.051 to 0.055	1.00216	0.951 to 1.057	0.936223	-0.0556483	-0.123 to 0.011	0.945872	0.885 to 1.011	0.102914	0.468427
CRISP2	Atrial fibrillation	0.0138472	-0.057 to 0.085	1.01394	0.945 to 1.088	0.7009	-0.0769366	-0.148 to -0.006	0.925949	0.863 to 0.994	0.0326284	0.0414468
COX5B	Atrial fibrillation	-0.036865	-0.095 to 0.021	0.963806	0.91 to 1.021	0.211427	0.0840339	0.019 to 0.149	1.08767	1.019 to 1.161	0.011633	0.00259303
CR2	Atrial fibrillation	-0.0229555	-0.08 to 0.034	0.977306	0.923 to 1.035	0.429369	-0.0285654	-0.096 to 0.039	0.971839	0.909 to 1.04	0.405577	0.976561
CPA1	Atrial fibrillation	0.00328669	-0.049 to 0.056	1.00329	0.952 to 1.057	0.901899	-0.0419548	-0.11 to 0.027	0.958913	0.895 to 1.027	0.229759	0.590163
CPA2	Atrial fibrillation	-0.0352393	-0.09 to 0.02	0.965374	0.914 to 1.02	0.208512	-0.0416322	-0.11 to 0.027	0.959223	0.896 to 1.027	0.23263	0.672598
CPB1	Atrial fibrillation	4.63264e-05	-0.054 to 0.054	1.00005	0.948 to 1.055	0.998648	-0.0503098	-0.12 to 0.02	0.950935	0.887 to 1.02	0.157964	0.641243
CPE	Atrial fibrillation	0.0477937	-0.009 to 0.105	1.04895	0.991 to 1.11	0.0990104	-0.0494746	-0.117 to 0.018	0.951729	0.89 to 1.018	0.150483	0.0287573
CPM	Atrial fibrillation	-0.003518	-0.07 to 0.063	0.996488	0.932 to 1.065	0.917425	-0.0213335	-0.103 to 0.06	0.978892	0.902 to 1.062	0.607275	0.66348
CPPED1	Atrial fibrillation	0.00544371	-0.053 to 0.064	1.00546	0.948 to 1.066	0.855444	0.0050869	-0.065 to 0.075	1.0051	0.937 to 1.078	0.886755	0.840096
CPVL	Atrial fibrillation	0.0473351	-0.009 to 0.104	1.04847	0.991 to 1.109	0.099537	0.0325736	-0.035 to 0.101	1.03311	0.965 to 1.106	0.347394	0.78666
CPXM1	Atrial fibrillation	-0.0121685	-0.069 to 0.045	0.987905	0.933 to 1.046	0.674286	0.04042	-0.025 to 0.106	1.04125	0.975 to 1.112	0.22666	0.169438
CRIM1	Atrial fibrillation	0.195999	0.139 to 0.253	1.21653	1.149 to 1.288	1.4379e-11	0.208352	0.14 to 0.277	1.23165	1.15 to 1.319	2.28503e-09	0.154542
CRACR2A	Atrial fibrillation	-0.00549653	-0.063 to 0.052	0.994519	0.939 to 1.054	0.852043	0.05949	-0.007 to 0.126	1.0613	0.993 to 1.134	0.0794282	0.133932
CRADD	Atrial fibrillation	-0.0691598	-0.127 to -0.011	0.933178	0.881 to 0.989	0.0188026	0.0404234	-0.028 to 0.108	1.04125	0.973 to 1.115	0.243944	0.0152789
CREG1	Atrial fibrillation	0.0395324	-0.015 to 0.094	1.04032	0.985 to 1.098	0.153669	0.00810844	-0.066 to 0.082	1.00814	0.936 to 1.086	0.830028	0.612807
CRELD2	Atrial fibrillation	-0.00612187	-0.065 to 0.053	0.993897	0.937 to 1.054	0.83792	0.0402275	-0.029 to 0.109	1.04105	0.972 to 1.115	0.252535	0.0641952
CRH	Atrial fibrillation	-0.000696671	-0.059 to 0.057	0.999304	0.943 to 1.059	0.981172	0.0494044	-0.02 to 0.119	1.05065	0.98 to 1.126	0.164767	0.49184
CRHBP	Atrial fibrillation	-0.0294387	-0.091 to 0.032	0.97099	0.913 to 1.033	0.351207	-0.0136208	-0.089 to 0.062	0.986472	0.915 to 1.064	0.722949	0.102914
CRHR1	Atrial fibrillation	0.0210548	-0.036 to 0.078	1.02128	0.965 to 1.081	0.468901	-0.0533682	-0.124 to 0.017	0.948031	0.883 to 1.017	0.138409	0.102411
CTRC	Atrial fibrillation	-0.020345	-0.075 to 0.034	0.979861	0.928 to 1.034	0.462355	-0.101852	-0.169 to -0.035	0.903163	0.845 to 0.966	0.00291313	0.11047
CTSB	Atrial fibrillation	0.11577	0.057 to 0.175	1.12274	1.058 to 1.191	0.00012372	0.103779	0.035 to 0.172	1.10936	1.036 to 1.188	0.00301104	0.961742
DBNL	Atrial fibrillation	-0.0462515	-0.103 to 0.011	0.954802	0.902 to 1.011	0.110432	0.0509621	-0.018 to 0.12	1.05228	0.983 to 1.127	0.145199	0.0292649
CXCL6	Atrial fibrillation	-0.0461801	-0.106 to 0.013	0.95487	0.9 to 1.013	0.127642	0.0750845	0.008 to 0.142	1.07798	1.008 to 1.153	0.0287022	0.00387995
CXCL8	Atrial fibrillation	0.0299519	-0.024 to 0.084	1.0304	0.976 to 1.088	0.279652	0.0790536	0.017 to 0.141	1.08226	1.017 to 1.152	0.0128967	0.0824629
CXCL9	Atrial fibrillation	0.0955211	0.036 to 0.155	1.10023	1.037 to 1.168	0.00161338	0.120702	0.054 to 0.187	1.12829	1.056 to 1.206	0.000369279	0.019859
DAB2	Atrial fibrillation	-0.0449166	-0.102 to 0.012	0.956077	0.903 to 1.012	0.121505	0.0724732	0.003 to 0.142	1.07516	1.003 to 1.152	0.0402927	0.00752889
DAG1	Atrial fibrillation	-0.0474382	-0.107 to 0.012	0.953669	0.899 to 1.012	0.116252	0.0222279	-0.049 to 0.093	1.02248	0.953 to 1.097	0.538092	0.0823189
DAPP1	Atrial fibrillation	-0.0599773	-0.114 to -0.006	0.941786	0.892 to 0.994	0.0298602	0.050274	-0.02 to 0.12	1.05156	0.981 to 1.128	0.158313	0.0109175
DARS1	Atrial fibrillation	-0.0634243	-0.12 to -0.007	0.938545	0.887 to 0.993	0.0283043	0.0375831	-0.03 to 0.105	1.0383	0.971 to 1.111	0.274376	0.0269342
DBI	Atrial fibrillation	-0.033161	-0.093 to 0.026	0.967383	0.912 to 1.027	0.274629	0.050294	-0.019 to 0.12	1.05158	0.981 to 1.127	0.156569	0.019604
CXCL3	Atrial fibrillation	-0.0582202	-0.115 to -0.002	0.943442	0.891 to 0.998	0.0440306	0.0105633	-0.058 to 0.079	1.01062	0.944 to 1.082	0.762938	0.14651
DCBLD2	Atrial fibrillation	0.04911	-0.011 to 0.109	1.05034	0.989 to 1.116	0.110676	-0.0147964	-0.086 to 0.057	0.985313	0.917 to 1.058	0.684334	0.906034
DCN	Atrial fibrillation	0.107754	0.05 to 0.165	1.11377	1.052 to 1.179	0.000228023	0.0284922	-0.043 to 0.1	1.0289	0.957 to 1.106	0.437572	0.868332
DCTN1	Atrial fibrillation	-0.0546751	-0.113 to 0.004	0.946793	0.893 to 1.004	0.0676863	0.0384066	-0.029 to 0.106	1.03915	0.971 to 1.112	0.265808	0.0259396
DCTN2	Atrial fibrillation	-0.019234	-0.076 to 0.038	0.98095	0.926 to 1.039	0.509798	0.0402765	-0.027 to 0.108	1.0411	0.973 to 1.114	0.240932	0.216367
DCTN6	Atrial fibrillation	-0.000833088	-0.057 to 0.055	0.999167	0.945 to 1.057	0.976746	0.0375882	-0.028 to 0.103	1.0383	0.972 to 1.109	0.262266	0.371564
DCTPP1	Atrial fibrillation	0.0672094	0.009 to 0.126	1.06952	1.009 to 1.134	0.0246355	0.106359	0.036 to 0.177	1.11222	1.037 to 1.193	0.00303787	0.0989363
DCXR	Atrial fibrillation	-0.106919	-0.17 to -0.044	0.898599	0.844 to 0.957	0.000819358	-0.0316545	-0.109 to 0.046	0.968841	0.897 to 1.047	0.421404	0.143467
CXCL5	Atrial fibrillation	-0.00567264	-0.065 to 0.054	0.994343	0.937 to 1.056	0.852458	-0.02793	-0.097 to 0.041	0.972456	0.907 to 1.042	0.430199	0.713222
CTSC	Atrial fibrillation	0.0637142	0.01 to 0.118	1.06579	1.01 to 1.125	0.0207925	0.0817352	0.013 to 0.151	1.08517	1.013 to 1.162	0.0199429	0.635012
CXADR	Atrial fibrillation	0.0471011	-0.012 to 0.106	1.04823	0.988 to 1.112	0.119576	0.0591138	-0.005 to 0.123	1.0609	0.995 to 1.131	0.0705427	0.348784
CTSD	Atrial fibrillation	0.00849315	-0.048 to 0.065	1.00853	0.953 to 1.068	0.769796	0.0978651	0.031 to 0.165	1.10281	1.031 to 1.179	0.00432146	0.00809331
CTSF	Atrial fibrillation	-0.0107805	-0.071 to 0.049	0.989277	0.932 to 1.05	0.72424	-0.0305831	-0.103 to 0.042	0.96988	0.902 to 1.042	0.405998	0.7306
CTSH	Atrial fibrillation	-0.0461512	-0.102 to 0.01	0.954898	0.903 to 1.01	0.106773	0.0998419	0.03 to 0.17	1.105	1.03 to 1.185	0.00508331	0.000521957
CTSL	Atrial fibrillation	0.130795	0.075 to 0.187	1.13973	1.078 to 1.205	4.58215e-06	0.119043	0.05 to 0.188	1.12642	1.051 to 1.207	0.00070738	0.350447
CTSO	Atrial fibrillation	0.0250814	-0.032 to 0.082	1.0254	0.968 to 1.086	0.391188	0.0160867	-0.056 to 0.088	1.01622	0.946 to 1.092	0.660756	0.476907
CTSV	Atrial fibrillation	-0.0176145	-0.081 to 0.045	0.98254	0.922 to 1.047	0.584219	-0.142479	-0.218 to -0.067	0.867206	0.804 to 0.935	0.000223344	7.29698e-05
CTSZ	Atrial fibrillation	0.0295358	-0.029 to 0.088	1.02998	0.971 to 1.092	0.323079	0.0316545	-0.041 to 0.105	1.03216	0.959 to 1.11	0.395663	0.189676
CX3CL1	Atrial fibrillation	0.0592581	0.001 to 0.117	1.06105	1.001 to 1.124	0.0454319	0.0948571	0.026 to 0.163	1.0995	1.027 to 1.178	0.00669129	0.0897478
CXCL17	Atrial fibrillation	0.144418	0.084 to 0.205	1.15537	1.087 to 1.228	3.28349e-06	0.145222	0.069 to 0.221	1.1563	1.072 to 1.248	0.00018561	0.0611092
CXCL1	Atrial fibrillation	-0.0638887	-0.124 to -0.003	0.938109	0.883 to 0.997	0.0384197	0.0324187	-0.032 to 0.097	1.03295	0.968 to 1.102	0.325034	0.0201625
CXCL10	Atrial fibrillation	0.0866906	0.029 to 0.144	1.09056	1.029 to 1.155	0.00320261	0.1412	0.077 to 0.205	1.15166	1.08 to 1.228	1.56938e-05	0.0197468
CXCL11	Atrial fibrillation	0.0133015	-0.044 to 0.071	1.01339	0.957 to 1.073	0.648916	0.102991	0.038 to 0.168	1.10848	1.039 to 1.183	0.00188751	0.00823868
CXCL12	Atrial fibrillation	0.0961002	0.039 to 0.153	1.10087	1.04 to 1.165	0.000912489	0.0137542	-0.054 to 0.081	1.01385	0.948 to 1.085	0.689233	0.097554
CXCL13	Atrial fibrillation	0.0535295	0.001 to 0.106	1.05499	1.001 to 1.112	0.0444189	0.0659518	0.005 to 0.126	1.06818	1.005 to 1.135	0.0327153	0.264047
CXCL14	Atrial fibrillation	0.0536851	-0.009 to 0.116	1.05515	0.991 to 1.124	0.0939081	0.0466653	-0.022 to 0.116	1.04777	0.978 to 1.123	0.184879	0.356111
CXCL16	Atrial fibrillation	0.0641556	0.006 to 0.123	1.06626	1.006 to 1.131	0.0319966	0.0435962	-0.027 to 0.114	1.04456	0.973 to 1.121	0.22678	0.594635
DDAH1	Atrial fibrillation	-0.0218469	-0.081 to 0.038	0.97839	0.922 to 1.038	0.471736	0.0429473	-0.026 to 0.112	1.04388	0.975 to 1.118	0.219925	0.0268578
BACH1	Atrial fibrillation	-0.0332308	-0.09 to 0.024	0.967315	0.914 to 1.024	0.253449	0.0367653	-0.032 to 0.105	1.03745	0.969 to 1.111	0.292445	0.0945426
ATXN10	Atrial fibrillation	-0.0223271	-0.078 to 0.033	0.97792	0.925 to 1.034	0.428968	0.0303435	-0.037 to 0.098	1.03081	0.963 to 1.103	0.379794	0.178984
AXIN1	Atrial fibrillation	-0.0534626	-0.11 to 0.003	0.947941	0.896 to 1.003	0.0633389	0.0338057	-0.035 to 0.103	1.03438	0.965 to 1.108	0.337262	0.0457748
AXL	Atrial fibrillation	0.0429163	-0.014 to 0.1	1.04385	0.986 to 1.106	0.142731	0.0430073	-0.026 to 0.112	1.04395	0.975 to 1.118	0.22048	0.345201
AZU1	Atrial fibrillation	0.0209203	-0.036 to 0.078	1.02114	0.965 to 1.081	0.471524	0.0446395	-0.022 to 0.111	1.04565	0.978 to 1.117	0.187802	0.448266
B4GALT1	Atrial fibrillation	0.0454614	-0.013 to 0.104	1.04651	0.987 to 1.11	0.129997	0.0834386	0.012 to 0.155	1.08702	1.012 to 1.168	0.0223907	0.032764
B4GAT1	Atrial fibrillation	-0.142603	-0.203 to -0.082	0.867098	0.816 to 0.921	3.89329e-06	-0.169142	-0.244 to -0.095	0.844389	0.784 to 0.91	8.67252e-06	0.764037
ATP6V1D	Atrial fibrillation	0.00526575	-0.051 to 0.062	1.00528	0.95 to 1.064	0.855373	-0.032986	-0.101 to 0.035	0.967552	0.904 to 1.036	0.341446	0.362568
BAG3	Atrial fibrillation	-0.0184711	-0.076 to 0.039	0.981698	0.927 to 1.04	0.529166	0.00660953	-0.067 to 0.08	1.00663	0.935 to 1.083	0.859709	0.245989
BAG6	Atrial fibrillation	0.0170121	-0.04 to 0.074	1.01716	0.961 to 1.076	0.555321	0.0554213	-0.014 to 0.125	1.05699	0.986 to 1.133	0.118755	0.361753
BAIAP2	Atrial fibrillation	0.00893373	-0.048 to 0.066	1.00897	0.953 to 1.068	0.759218	0.0637467	-0.006 to 0.133	1.06582	0.994 to 1.142	0.0720504	0.103909
BAMBI	Atrial fibrillation	0.0856968	0.028 to 0.143	1.08948	1.029 to 1.154	0.00351248	0.0993149	0.032 to 0.167	1.10441	1.033 to 1.181	0.00377248	0.139303
BANK1	Atrial fibrillation	-0.0609858	-0.117 to -0.005	0.940837	0.89 to 0.995	0.0326452	0.0194148	-0.049 to 0.088	1.0196	0.952 to 1.092	0.580599	0.0611454
ATP6V1F	Atrial fibrillation	-0.012036	-0.069 to 0.045	0.988036	0.934 to 1.046	0.6765	0.0508425	-0.017 to 0.118	1.05216	0.983 to 1.126	0.140518	0.168152
ATF2	Atrial fibrillation	0.044343	-0.009 to 0.097	1.04534	0.991 to 1.102	0.101885	0.0448347	-0.016 to 0.106	1.04585	0.984 to 1.112	0.150992	0.925589
ARSA	Atrial fibrillation	0.0505956	-0.007 to 0.108	1.0519	0.993 to 1.114	0.0841671	0.0988881	0.031 to 0.167	1.10394	1.031 to 1.182	0.00456185	0.242881
ARSB	Atrial fibrillation	-0.0198597	-0.078 to 0.038	0.980336	0.925 to 1.039	0.500397	0.0289831	-0.04 to 0.098	1.02941	0.961 to 1.103	0.409042	0.278081
ART3	Atrial fibrillation	-0.0743481	-0.138 to -0.011	0.928348	0.871 to 0.989	0.022215	-0.122392	-0.208 to -0.037	0.884801	0.813 to 0.963	0.00487248	0.713834
ARTN	Atrial fibrillation	0.0077202	-0.048 to 0.064	1.00775	0.953 to 1.066	0.786191	-0.0273925	-0.098 to 0.043	0.972979	0.907 to 1.044	0.444509	0.43316
ASAH2	Atrial fibrillation	-0.071758	-0.127 to -0.017	0.930756	0.881 to 0.984	0.0107416	-0.0951449	-0.161 to -0.029	0.909241	0.851 to 0.971	0.00478822	0.467283
ASGR1	Atrial fibrillation	0.060942	-0.001 to 0.123	1.06284	0.999 to 1.131	0.0557243	0.105314	0.028 to 0.182	1.11106	1.029 to 1.2	0.00738398	0.026926
ARNT	Atrial fibrillation	0.01607	-0.039 to 0.071	1.0162	0.962 to 1.074	0.56863	-0.0160512	-0.087 to 0.055	0.984077	0.917 to 1.056	0.657684	0.508642
ATG4A	Atrial fibrillation	-0.0296205	-0.088 to 0.029	0.970814	0.916 to 1.029	0.319455	0.0398907	-0.027 to 0.107	1.0407	0.973 to 1.113	0.243595	0.143988
ATOX1	Atrial fibrillation	-0.0386482	-0.097 to 0.019	0.962089	0.908 to 1.019	0.190715	0.0882058	0.018 to 0.159	1.09221	1.018 to 1.172	0.0144715	0.00238712
ATP5IF1	Atrial fibrillation	-0.075131	-0.132 to -0.018	0.927622	0.876 to 0.982	0.00938962	0.0181663	-0.05 to 0.086	1.01833	0.952 to 1.09	0.599718	0.0322446
ATP5PO	Atrial fibrillation	-0.00153258	-0.059 to 0.056	0.998469	0.942 to 1.058	0.95853	0.00847118	-0.061 to 0.078	1.00851	0.941 to 1.081	0.810341	0.804726
ATP6AP2	Atrial fibrillation	0.00907835	-0.05 to 0.068	1.00912	0.951 to 1.071	0.764369	0.0137911	-0.053 to 0.08	1.01389	0.949 to 1.084	0.684853	0.51523
BAX	Atrial fibrillation	-0.0170662	-0.074 to 0.04	0.983079	0.929 to 1.04	0.555014	0.057239	-0.011 to 0.126	1.05891	0.989 to 1.134	0.101244	0.0646814
BCAM	Atrial fibrillation	0.0826421	0.036 to 0.129	1.08615	1.037 to 1.138	0.000518645	0.0904192	0.023 to 0.158	1.09463	1.023 to 1.171	0.00864145	0.365448
C1QA	Atrial fibrillation	0.061843	0.004 to 0.119	1.0638	1.004 to 1.127	0.0352595	0.0624191	-0.009 to 0.134	1.06441	0.991 to 1.143	0.0866867	0.479509
BST1	Atrial fibrillation	0.00723928	-0.049 to 0.063	1.00727	0.952 to 1.066	0.800759	-0.0506548	-0.113 to 0.012	0.950607	0.893 to 1.012	0.111725	0.204618
BST2	Atrial fibrillation	0.0634393	0.006 to 0.121	1.06549	1.006 to 1.129	0.0309881	0.116844	0.056 to 0.178	1.12394	1.058 to 1.195	0.00017078	0.141384
BTC	Atrial fibrillation	-0.0155702	-0.073 to 0.042	0.98455	0.93 to 1.043	0.59508	0.0505179	-0.014 to 0.115	1.05182	0.986 to 1.122	0.125464	0.104231
BTN2A1	Atrial fibrillation	0.0332853	-0.026 to 0.093	1.03385	0.974 to 1.098	0.275095	0.046967	-0.03 to 0.124	1.04809	0.971 to 1.132	0.229736	0.0210361
BTN3A2	Atrial fibrillation	0.0515762	-0.005 to 0.108	1.05293	0.995 to 1.114	0.0734102	0.0954485	0.029 to 0.162	1.10015	1.03 to 1.175	0.00473694	0.0319301
C19orf12	Atrial fibrillation	-0.00729263	-0.064 to 0.049	0.992734	0.938 to 1.051	0.800865	-0.045651	-0.118 to 0.027	0.955375	0.888 to 1.027	0.218733	0.467554
BRK1	Atrial fibrillation	0.0312544	-0.025 to 0.087	1.03175	0.975 to 1.091	0.275815	0.126587	0.06 to 0.193	1.13495	1.062 to 1.213	0.00018052	0.00598595
C1QTNF1	Atrial fibrillation	0.0284926	-0.028 to 0.085	1.0289	0.973 to 1.088	0.319936	-0.012981	-0.081 to 0.055	0.987103	0.922 to 1.057	0.710004	0.711833
C2	Atrial fibrillation	0.00867721	-0.05 to 0.068	1.00871	0.951 to 1.07	0.772791	-0.0326541	-0.097 to 0.031	0.967873	0.908 to 1.032	0.316397	0.5359
C2CD2L	Atrial fibrillation	0.0267474	-0.031 to 0.084	1.02711	0.97 to 1.088	0.35983	-0.0283425	-0.097 to 0.041	0.972055	0.907 to 1.041	0.42078	0.405704
C4BPB	Atrial fibrillation	-0.0289232	-0.09 to 0.032	0.971491	0.914 to 1.033	0.353784	0.0321277	-0.034 to 0.098	1.03265	0.966 to 1.103	0.341566	0.0880525
CA1	Atrial fibrillation	-0.0218894	-0.083 to 0.039	0.978348	0.921 to 1.04	0.480843	0.0226034	-0.043 to 0.089	1.02286	0.957 to 1.093	0.502557	0.243898
BSG	Atrial fibrillation	0.0420669	-0.02 to 0.104	1.04296	0.98 to 1.11	0.184882	0.0165228	-0.056 to 0.089	1.01666	0.946 to 1.093	0.65461	0.301386
BLMH	Atrial fibrillation	-0.0161186	-0.076 to 0.044	0.984011	0.927 to 1.045	0.596659	0.0713819	0.004 to 0.139	1.07399	1.004 to 1.149	0.0380407	0.0765775
BCL2L11	Atrial fibrillation	0.0564698	-0.005 to 0.118	1.05809	0.995 to 1.125	0.0723885	0.0531472	-0.017 to 0.123	1.05458	0.983 to 1.131	0.137574	0.457647
BCR	Atrial fibrillation	-0.0525426	-0.109 to 0.004	0.948814	0.896 to 1.004	0.0702728	0.0289468	-0.04 to 0.097	1.02937	0.961 to 1.102	0.407232	0.0408766
BGN	Atrial fibrillation	0.0350458	-0.022 to 0.092	1.03567	0.978 to 1.097	0.230766	-0.0219159	-0.09 to 0.046	0.978323	0.914 to 1.047	0.526293	0.173802
BID	Atrial fibrillation	-0.0401835	-0.099 to 0.019	0.960613	0.906 to 1.019	0.179781	0.0289175	-0.039 to 0.097	1.02934	0.962 to 1.102	0.403625	0.123529
BIN2	Atrial fibrillation	-0.0440973	-0.101 to 0.013	0.956861	0.903 to 1.013	0.132074	0.0544089	-0.012 to 0.12	1.05592	0.988 to 1.128	0.106098	0.0347027
BIRC2	Atrial fibrillation	-0.0645137	-0.122 to -0.007	0.937523	0.885 to 0.993	0.0277948	0.0245529	-0.044 to 0.093	1.02486	0.957 to 1.097	0.480852	0.036554
BCAN	Atrial fibrillation	-0.14865	-0.207 to -0.09	0.861871	0.813 to 0.914	5.5392e-07	-0.160708	-0.232 to -0.09	0.85154	0.793 to 0.914	8.62077e-06	0.535239
BLVRB	Atrial fibrillation	-0.00979519	-0.068 to 0.048	0.990253	0.934 to 1.05	0.741882	0.00394414	-0.064 to 0.071	1.00395	0.938 to 1.074	0.908765	0.642847
BMP4	Atrial fibrillation	0.0441511	-0.011 to 0.099	1.04514	0.989 to 1.104	0.115634	-0.0117701	-0.083 to 0.059	0.988299	0.921 to 1.061	0.74459	0.405848
BMP6	Atrial fibrillation	0.0825669	0.023 to 0.142	1.08607	1.024 to 1.152	0.00627927	0.0438592	-0.025 to 0.113	1.04484	0.975 to 1.119	0.211236	0.641397
BOC	Atrial fibrillation	0.0327672	-0.025 to 0.091	1.03331	0.975 to 1.095	0.266956	0.00748798	-0.062 to 0.077	1.00752	0.94 to 1.08	0.832957	0.354026
BPIFB1	Atrial fibrillation	0.0658735	0.006 to 0.125	1.06809	1.007 to 1.133	0.029712	0.0564846	-0.019 to 0.132	1.05811	0.981 to 1.142	0.14446	0.520005
CA11	Atrial fibrillation	0.0171887	-0.04 to 0.074	1.01734	0.961 to 1.077	0.555406	0.00512646	-0.059 to 0.069	1.00514	0.943 to 1.072	0.875796	0.790537
AMBP	Atrial fibrillation	0.0128534	-0.051 to 0.077	1.01294	0.95 to 1.08	0.693088	0.020697	-0.057 to 0.099	1.02091	0.944 to 1.104	0.602242	0.0397259
AKT3	Atrial fibrillation	-0.0606693	-0.118 to -0.003	0.941134	0.889 to 0.997	0.0384772	0.00419309	-0.064 to 0.073	1.0042	0.938 to 1.076	0.904722	0.165812
ALCAM	Atrial fibrillation	0.0669008	0.008 to 0.126	1.06919	1.008 to 1.135	0.0272077	0.000822322	-0.072 to 0.074	1.00082	0.93 to 1.076	0.982357	0.791436
ALDH1A1	Atrial fibrillation	-0.0299934	-0.09 to 0.03	0.970452	0.914 to 1.03	0.325436	0.00234784	-0.067 to 0.072	1.00235	0.935 to 1.074	0.947191	0.44658
ALDH3A1	Atrial fibrillation	0.0188603	-0.035 to 0.073	1.01904	0.965 to 1.076	0.49525	0.00822662	-0.059 to 0.075	1.00826	0.943 to 1.078	0.809245	0.931665
ALPP	Atrial fibrillation	0.0699123	0.012 to 0.128	1.07241	1.012 to 1.136	0.0180125	0.0617063	-0.009 to 0.132	1.06365	0.991 to 1.142	0.0870936	0.610168
AMBN	Atrial fibrillation	-0.067511	-0.13 to -0.005	0.934717	0.878 to 0.995	0.0340285	0.0336244	-0.023 to 0.09	1.0342	0.977 to 1.095	0.245972	0.0117012
AKR1C4	Atrial fibrillation	0.0353298	-0.02 to 0.09	1.03596	0.98 to 1.095	0.208953	-0.0277912	-0.094 to 0.039	0.972591	0.91 to 1.039	0.412419	0.201333
AMFR	Atrial fibrillation	-0.012344	-0.071 to 0.046	0.987732	0.932 to 1.047	0.679776	-0.0230455	-0.093 to 0.047	0.977218	0.912 to 1.048	0.51636	0.9799
AMIGO2	Atrial fibrillation	0.0693588	0.014 to 0.124	1.07182	1.015 to 1.132	0.0133114	0.00692313	-0.061 to 0.075	1.00695	0.941 to 1.078	0.841519	0.208643
AMN	Atrial fibrillation	-0.0315765	-0.089 to 0.026	0.968917	0.915 to 1.026	0.279793	0.01172	-0.056 to 0.08	1.01179	0.945 to 1.083	0.735891	0.170335
AMY2A	Atrial fibrillation	-0.00776689	-0.064 to 0.048	0.992263	0.938 to 1.049	0.784968	-0.104225	-0.174 to -0.034	0.901023	0.84 to 0.966	0.00341796	0.139396
AMY2B	Atrial fibrillation	-0.00521359	-0.061 to 0.05	0.9948	0.941 to 1.052	0.854387	-0.123107	-0.193 to -0.053	0.884169	0.825 to 0.948	0.000539619	0.0522768
AKT1S1	Atrial fibrillation	-0.0576873	-0.116 to 0	0.943945	0.891 to 1	0.0507558	0.0245661	-0.043 to 0.092	1.02487	0.958 to 1.097	0.478076	0.0538333
AHCY	Atrial fibrillation	0.00617033	-0.051 to 0.063	1.00619	0.95 to 1.065	0.832547	0.0918379	0.025 to 0.159	1.09619	1.025 to 1.172	0.00736385	0.0310553
AGER	Atrial fibrillation	0.0685347	0.008 to 0.129	1.07094	1.008 to 1.138	0.0269124	0.0469562	-0.025 to 0.119	1.04808	0.975 to 1.126	0.201203	0.703742
AGR2	Atrial fibrillation	0.0581407	0 to 0.116	1.05986	1 to 1.123	0.0503659	0.0897128	0.023 to 0.156	1.09386	1.023 to 1.169	0.00844693	0.0744937
AGR3	Atrial fibrillation	0.00233392	-0.056 to 0.06	1.00234	0.946 to 1.062	0.937055	0.0279022	-0.041 to 0.097	1.0283	0.96 to 1.102	0.428161	0.325595
AGRN	Atrial fibrillation	0.0519925	-0.01 to 0.114	1.05337	0.99 to 1.121	0.101262	0.119472	0.043 to 0.196	1.1269	1.044 to 1.217	0.00228222	0.00148693
AGRP	Atrial fibrillation	0.0682538	0.005 to 0.131	1.07064	1.005 to 1.14	0.0332263	0.0867349	0.013 to 0.161	1.09061	1.013 to 1.174	0.0215447	0.352811
AGXT	Atrial fibrillation	-0.036043	-0.097 to 0.025	0.964599	0.908 to 1.025	0.243666	0.017333	-0.052 to 0.087	1.01748	0.949 to 1.091	0.624387	0.294678
AFP	Atrial fibrillation	-0.0388348	-0.101 to 0.023	0.96191	0.904 to 1.024	0.222049	-0.00964808	-0.08 to 0.06	0.990398	0.923 to 1.062	0.787049	0.377074
AHSP	Atrial fibrillation	-0.0489552	-0.111 to 0.013	0.952224	0.895 to 1.014	0.124125	0.0287416	-0.041 to 0.098	1.02916	0.96 to 1.103	0.419185	0.0703135
AIF1	Atrial fibrillation	-0.0269207	-0.084 to 0.03	0.973438	0.919 to 1.031	0.354724	0.0544175	-0.013 to 0.122	1.05593	0.987 to 1.13	0.116158	0.0399118
AIFM1	Atrial fibrillation	-0.0418394	-0.1 to 0.016	0.959024	0.905 to 1.016	0.155428	0.0697104	0.001 to 0.138	1.0722	1.001 to 1.148	0.0459857	0.0058578
AK1	Atrial fibrillation	-0.0362047	-0.095 to 0.023	0.964443	0.909 to 1.023	0.229632	0.0378598	-0.03 to 0.106	1.03859	0.971 to 1.111	0.272974	0.0775166
AKR1B1	Atrial fibrillation	-0.0568317	-0.115 to 0.001	0.944753	0.891 to 1.001	0.055621	-0.00320829	-0.071 to 0.065	0.996797	0.931 to 1.067	0.926539	0.198424
ANG	Atrial fibrillation	0.026406	-0.035 to 0.088	1.02676	0.965 to 1.092	0.401638	0.0329984	-0.039 to 0.105	1.03355	0.962 to 1.11	0.36652	0.242975
ANGPT1	Atrial fibrillation	-0.00875586	-0.066 to 0.049	0.991282	0.936 to 1.05	0.765986	0.00305215	-0.064 to 0.07	1.00306	0.938 to 1.073	0.928995	0.707285
APRT	Atrial fibrillation	-0.0484298	-0.105 to 0.008	0.952724	0.9 to 1.008	0.0934363	0.0809753	0.012 to 0.15	1.08434	1.012 to 1.162	0.0217794	0.00179121
APBB1IP	Atrial fibrillation	0.0170113	-0.041 to 0.075	1.01716	0.96 to 1.078	0.562992	0.103017	0.036 to 0.17	1.10851	1.037 to 1.185	0.00251291	0.0121975
APEX1	Atrial fibrillation	-0.0103915	-0.068 to 0.048	0.989662	0.934 to 1.049	0.725052	0.0856574	0.017 to 0.154	1.08943	1.018 to 1.166	0.013918	0.0134295
APLP1	Atrial fibrillation	-0.0728281	-0.133 to -0.013	0.929761	0.876 to 0.987	0.0175626	-0.0780256	-0.149 to -0.007	0.924941	0.862 to 0.993	0.0311219	0.820836
APOH	Atrial fibrillation	-0.0717175	-0.127 to -0.016	0.930794	0.881 to 0.984	0.0109262	-0.0459189	-0.114 to 0.022	0.955119	0.893 to 1.022	0.183821	0.194115
APOM	Atrial fibrillation	-0.0662882	-0.133 to 0	0.935861	0.876 to 1	0.0513166	-0.0720176	-0.157 to 0.013	0.930514	0.855 to 1.013	0.0955496	0.034474
APP	Atrial fibrillation	0.0123975	-0.044 to 0.069	1.01247	0.957 to 1.072	0.668794	0.0165541	-0.05 to 0.083	1.01669	0.951 to 1.087	0.625475	0.799344
AOC1	Atrial fibrillation	-0.0222428	-0.081 to 0.037	0.978003	0.922 to 1.037	0.460367	0.0269693	-0.036 to 0.09	1.02734	0.965 to 1.094	0.39913	0.269327
AREG	Atrial fibrillation	0.118757	0.056 to 0.182	1.1261	1.057 to 1.2	0.000233238	0.165372	0.102 to 0.229	1.17983	1.108 to 1.257	2.94585e-07	0.0510062
ARG1	Atrial fibrillation	-0.0448813	-0.102 to 0.012	0.956111	0.903 to 1.012	0.122782	0.00625625	-0.061 to 0.073	1.00628	0.941 to 1.076	0.854768	0.268983
ARHGAP1	Atrial fibrillation	-0.022144	-0.079 to 0.035	0.978099	0.924 to 1.036	0.448472	0.050813	-0.019 to 0.121	1.05213	0.981 to 1.128	0.155073	0.176493
ARHGAP25	Atrial fibrillation	-0.0434802	-0.101 to 0.014	0.957451	0.904 to 1.014	0.135239	0.0256329	-0.044 to 0.095	1.02596	0.957 to 1.1	0.468902	0.116519
ARHGEF12	Atrial fibrillation	-0.0531849	-0.11 to 0.004	0.948205	0.896 to 1.004	0.0662663	0.0178632	-0.05 to 0.086	1.01802	0.951 to 1.09	0.607904	0.0776839
AOC3	Atrial fibrillation	0.0971439	0.037 to 0.158	1.10202	1.037 to 1.171	0.00169073	0.0986765	0.027 to 0.17	1.10371	1.027 to 1.186	0.00687706	0.541002
ANPEP	Atrial fibrillation	0.0266036	-0.031 to 0.084	1.02696	0.969 to 1.088	0.365981	0.00708634	-0.061 to 0.075	1.00711	0.941 to 1.078	0.83816	0.406375
ANGPTL1	Atrial fibrillation	0.118704	0.06 to 0.177	1.12604	1.062 to 1.194	6.50797e-05	0.0826329	0.014 to 0.151	1.08614	1.014 to 1.163	0.0179823	0.540699
ANGPTL2	Atrial fibrillation	-0.0029715	-0.063 to 0.057	0.997033	0.939 to 1.059	0.922886	-0.00202491	-0.074 to 0.07	0.997977	0.929 to 1.072	0.955881	0.497586
ANGPTL3	Atrial fibrillation	0.0600643	-0.008 to 0.128	1.0619	0.992 to 1.136	0.0825378	0.143615	0.069 to 0.218	1.15444	1.071 to 1.244	0.000167293	0.113117
ANGPTL4	Atrial fibrillation	0.148551	0.087 to 0.21	1.16015	1.091 to 1.233	1.86503e-06	0.110858	0.036 to 0.186	1.11724	1.036 to 1.205	0.00391403	0.762076
ANGPTL7	Atrial fibrillation	0.0543949	-0.003 to 0.112	1.0559	0.997 to 1.118	0.0625083	-0.0156652	-0.086 to 0.054	0.984457	0.918 to 1.056	0.660706	0.44767
ANKRD54	Atrial fibrillation	-0.0428513	-0.101 to 0.016	0.958054	0.904 to 1.016	0.150978	0.0486911	-0.015 to 0.113	1.0499	0.985 to 1.119	0.134915	0.0381471
ANGPT2	Atrial fibrillation	0.308826	0.254 to 0.364	1.36183	1.289 to 1.439	3.34474e-28	0.296952	0.228 to 0.366	1.34575	1.256 to 1.442	2.86183e-17	0.468815
ANXA10	Atrial fibrillation	0.0432097	-0.013 to 0.099	1.04416	0.987 to 1.104	0.129047	-0.00765656	-0.073 to 0.058	0.992373	0.929 to 1.06	0.81869	0.966565
ANXA11	Atrial fibrillation	-0.072514	-0.128 to -0.017	0.930053	0.88 to 0.983	0.0106304	0.0347866	-0.034 to 0.103	1.0354	0.967 to 1.109	0.318101	0.0168049
ANXA3	Atrial fibrillation	-0.0645716	-0.122 to -0.007	0.937469	0.885 to 0.993	0.0267857	0.0318613	-0.036 to 0.1	1.03237	0.964 to 1.105	0.360359	0.0367454
ANXA4	Atrial fibrillation	-0.0581539	-0.115 to -0.001	0.943505	0.891 to 0.999	0.0466476	0.0154643	-0.053 to 0.084	1.01558	0.949 to 1.087	0.656456	0.129095
ANXA5	Atrial fibrillation	0.0334389	-0.023 to 0.089	1.034	0.978 to 1.094	0.242329	0.0293758	-0.039 to 0.098	1.02981	0.962 to 1.103	0.401077	0.458318
ARID4B	Atrial fibrillation	-0.0299663	-0.089 to 0.029	0.970478	0.915 to 1.029	0.317399	-0.0478626	-0.119 to 0.024	0.953265	0.888 to 1.024	0.189294	0.717261
CA12	Atrial fibrillation	0.0488125	-0.008 to 0.106	1.05002	0.992 to 1.112	0.0944167	-0.0210759	-0.092 to 0.05	0.979145	0.912 to 1.051	0.561538	0.668549
CD33	Atrial fibrillation	0.0189375	-0.038 to 0.076	1.01912	0.963 to 1.078	0.511723	-0.00951473	-0.076 to 0.057	0.99053	0.926 to 1.059	0.780683	0.93527
CD2AP	Atrial fibrillation	-0.0296043	-0.088 to 0.028	0.97083	0.916 to 1.029	0.317362	0.0418369	-0.025 to 0.109	1.04272	0.975 to 1.115	0.222174	0.101672
CD300C	Atrial fibrillation	0.0868961	0.028 to 0.146	1.09078	1.028 to 1.157	0.00385967	0.101451	0.028 to 0.175	1.10678	1.029 to 1.191	0.00655821	0.0732693
CD300E	Atrial fibrillation	0.129987	0.07 to 0.19	1.13881	1.072 to 1.209	2.18176e-05	0.172307	0.099 to 0.246	1.18804	1.104 to 1.279	4.64618e-06	0.0147196
CD300LF	Atrial fibrillation	0.084443	0.021 to 0.148	1.08811	1.021 to 1.16	0.00959162	0.152773	0.073 to 0.233	1.16506	1.076 to 1.262	0.000176153	0.0169913
CD300LG	Atrial fibrillation	0.127424	0.064 to 0.191	1.1359	1.066 to 1.211	9.20525e-05	0.137315	0.058 to 0.216	1.14719	1.06 to 1.241	0.000643181	0.875503
CD302	Atrial fibrillation	0.152884	0.093 to 0.212	1.16519	1.098 to 1.237	4.9919e-07	0.242822	0.169 to 0.317	1.27484	1.184 to 1.372	1.05569e-10	0.00116148
CD276	Atrial fibrillation	0.0535581	-0.006 to 0.113	1.05502	0.994 to 1.12	0.0770693	0.0385247	-0.031 to 0.108	1.03928	0.97 to 1.114	0.276751	0.422978
CD34	Atrial fibrillation	-0.0494455	-0.108 to 0.009	0.951757	0.898 to 1.009	0.0960741	-0.102476	-0.173 to -0.032	0.9026	0.841 to 0.968	0.00427779	0.359908
CD38	Atrial fibrillation	0.0132965	-0.061 to 0.088	1.01339	0.941 to 1.092	0.725701	0.20269	0.112 to 0.294	1.22469	1.118 to 1.341	1.27182e-05	3.30212e-06
CD4	Atrial fibrillation	0.0876092	0.033 to 0.143	1.09156	1.033 to 1.153	0.00181754	0.122533	0.067 to 0.178	1.13036	1.069 to 1.195	1.60774e-05	0.0279449
CD40	Atrial fibrillation	-0.0124695	-0.07 to 0.045	0.987608	0.932 to 1.046	0.671673	0.0605487	-0.008 to 0.129	1.06242	0.992 to 1.138	0.0822816	0.0212455
CD40LG	Atrial fibrillation	0.000715383	-0.055 to 0.056	1.00072	0.947 to 1.058	0.979803	0.048318	-0.021 to 0.117	1.0495	0.979 to 1.125	0.170274	0.309059
CD28	Atrial fibrillation	0.0342733	-0.022 to 0.09	1.03487	0.978 to 1.095	0.231868	0.077754	0.014 to 0.141	1.08086	1.014 to 1.152	0.0162839	0.0387502
CD207	Atrial fibrillation	-0.015678	-0.072 to 0.041	0.984444	0.93 to 1.042	0.588	-0.0842818	-0.153 to -0.015	0.919172	0.858 to 0.985	0.0167948	0.669116
CD163	Atrial fibrillation	0.0196051	-0.039 to 0.078	1.0198	0.962 to 1.081	0.510426	0.018607	-0.053 to 0.09	1.01878	0.949 to 1.094	0.609333	0.279048
CD164	Atrial fibrillation	0.00384015	-0.054 to 0.062	1.00385	0.948 to 1.063	0.89622	0.00835598	-0.056 to 0.073	1.00839	0.945 to 1.076	0.800156	0.51728
CD177	Atrial fibrillation	-0.0139534	-0.067 to 0.039	0.986144	0.935 to 1.04	0.604114	-0.0375777	-0.102 to 0.026	0.96312	0.903 to 1.027	0.250298	0.685844
CD1C	Atrial fibrillation	0.0441436	-0.012 to 0.101	1.04513	0.988 to 1.106	0.125264	-0.105267	-0.171 to -0.039	0.900084	0.843 to 0.961	0.00176708	6.92451e-05
CD200	Atrial fibrillation	-0.0141752	-0.072 to 0.044	0.985925	0.931 to 1.045	0.630823	-0.0115567	-0.084 to 0.061	0.98851	0.919 to 1.063	0.755333	0.399465
CD200R1	Atrial fibrillation	0.0273697	-0.028 to 0.083	1.02775	0.973 to 1.086	0.331544	-0.0225324	-0.092 to 0.047	0.97772	0.912 to 1.048	0.525493	0.39025
CD160	Atrial fibrillation	0.0479389	-0.01 to 0.106	1.04911	0.99 to 1.112	0.105636	0.145583	0.076 to 0.215	1.15671	1.079 to 1.24	3.76611e-05	0.000800951
CD209	Atrial fibrillation	0.047541	-0.011 to 0.106	1.04869	0.989 to 1.111	0.109051	0.00442338	-0.066 to 0.074	1.00443	0.937 to 1.077	0.901389	0.288126
CD22	Atrial fibrillation	-0.002374	-0.059 to 0.055	0.997629	0.942 to 1.056	0.934877	0.0302026	-0.04 to 0.101	1.03066	0.96 to 1.106	0.401512	0.21844
CD244	Atrial fibrillation	-0.0283855	-0.084 to 0.028	0.972014	0.919 to 1.028	0.319982	0.0549683	-0.013 to 0.123	1.05651	0.987 to 1.131	0.11391	0.0189283
CD27	Atrial fibrillation	0.112041	0.053 to 0.171	1.11856	1.055 to 1.186	0.000182959	0.154942	0.083 to 0.227	1.16759	1.087 to 1.255	2.36665e-05	0.00515722
CD274	Atrial fibrillation	0.0326649	-0.027 to 0.092	1.0332	0.973 to 1.097	0.282303	0.117051	0.052 to 0.182	1.12418	1.053 to 1.2	0.000430721	0.00307289
CD46	Atrial fibrillation	-0.00810241	-0.068 to 0.051	0.99193	0.935 to 1.053	0.789239	0.00579678	-0.066 to 0.078	1.00581	0.936 to 1.081	0.874675	0.0787728
CD48	Atrial fibrillation	0.0480607	-0.008 to 0.104	1.04923	0.992 to 1.11	0.0937012	0.112211	0.045 to 0.18	1.11875	1.046 to 1.197	0.00115808	0.0105583
CDH17	Atrial fibrillation	0.0457435	-0.01 to 0.102	1.04681	0.99 to 1.107	0.10949	0.00623737	-0.063 to 0.075	1.00626	0.939 to 1.078	0.859015	0.659835
CD99L2	Atrial fibrillation	0.0189798	-0.042 to 0.08	1.01916	0.959 to 1.083	0.542936	0.0545656	-0.022 to 0.131	1.05608	0.978 to 1.14	0.161672	0.268228
CDC27	Atrial fibrillation	0.0018806	-0.054 to 0.057	1.00188	0.948 to 1.059	0.947162	0.00406885	-0.064 to 0.072	1.00408	0.938 to 1.074	0.906265	0.797914
CDC37	Atrial fibrillation	-0.0545953	-0.112 to 0.002	0.946868	0.894 to 1.002	0.0601957	0.0513687	-0.016 to 0.119	1.05271	0.984 to 1.126	0.13391	0.0216448
CDCP1	Atrial fibrillation	0.0779103	0.021 to 0.135	1.08103	1.021 to 1.144	0.00723182	0.10775	0.03 to 0.185	1.11377	1.031 to 1.203	0.00634401	0.0154034
CDH1	Atrial fibrillation	0.0475205	-0.008 to 0.103	1.04867	0.992 to 1.109	0.0945488	-0.0191425	-0.092 to 0.054	0.98104	0.912 to 1.055	0.60686	0.836317
CDH15	Atrial fibrillation	-0.0548202	-0.107 to -0.003	0.946655	0.899 to 0.997	0.0377023	-0.0597798	-0.156 to 0.037	0.941972	0.855 to 1.037	0.224268	0.348389
CD93	Atrial fibrillation	0.126658	0.07 to 0.184	1.13503	1.072 to 1.202	1.29263e-05	0.117189	0.049 to 0.185	1.12433	1.051 to 1.203	0.000702424	0.377159
CDH2	Atrial fibrillation	0.0868744	0.023 to 0.151	1.09076	1.023 to 1.163	0.0076499	0.140016	0.062 to 0.218	1.15029	1.064 to 1.244	0.000449435	0.0284591
CDH3	Atrial fibrillation	0.000472858	-0.058 to 0.059	1.00047	0.944 to 1.061	0.987377	0.00671133	-0.066 to 0.079	1.00673	0.936 to 1.082	0.855966	0.214861
CDH5	Atrial fibrillation	0.0551997	-0.001 to 0.112	1.05675	0.999 to 1.118	0.0549473	0.0237592	-0.044 to 0.092	1.02404	0.957 to 1.096	0.492352	0.736966
CDH6	Atrial fibrillation	0.0480904	-0.008 to 0.104	1.04927	0.992 to 1.11	0.0928314	0.0392571	-0.03 to 0.108	1.04004	0.971 to 1.114	0.263475	0.566944
CDHR1	Atrial fibrillation	-0.0221962	-0.08 to 0.035	0.978048	0.923 to 1.036	0.450083	-0.0579404	-0.129 to 0.013	0.943706	0.879 to 1.013	0.109957	0.469179
CD99	Atrial fibrillation	0.058679	-0.009 to 0.126	1.06043	0.991 to 1.135	0.089501	0.0956428	0.011 to 0.18	1.10037	1.011 to 1.197	0.0266115	0.090837
CD70	Atrial fibrillation	0.0319549	-0.025 to 0.089	1.03247	0.975 to 1.093	0.274342	0.0481209	-0.025 to 0.121	1.0493	0.975 to 1.129	0.197512	0.231461
CD55	Atrial fibrillation	0.0137988	-0.045 to 0.072	1.01389	0.956 to 1.075	0.643534	0.0240115	-0.048 to 0.096	1.0243	0.953 to 1.101	0.512768	0.119502
CD58	Atrial fibrillation	0.0104003	-0.047 to 0.068	1.01045	0.954 to 1.071	0.724578	-0.0535054	-0.123 to 0.016	0.947901	0.885 to 1.016	0.12888	0.285461
CD59	Atrial fibrillation	0.166181	0.098 to 0.234	1.18079	1.103 to 1.264	1.71442e-06	0.147892	0.073 to 0.222	1.15939	1.076 to 1.249	9.80781e-05	0.157487
CD6	Atrial fibrillation	0.00655935	-0.052 to 0.065	1.00658	0.949 to 1.068	0.826951	-0.0202858	-0.089 to 0.049	0.979919	0.915 to 1.05	0.564167	0.789232
CD63	Atrial fibrillation	-0.0213336	-0.08 to 0.038	0.978892	0.923 to 1.038	0.477885	0.0073756	-0.061 to 0.076	1.0074	0.941 to 1.079	0.833022	0.352976
CD69	Atrial fibrillation	-0.0625653	-0.119 to -0.006	0.939352	0.888 to 0.994	0.0290332	0.0258348	-0.043 to 0.094	1.02617	0.958 to 1.099	0.459016	0.0430419
CD5	Atrial fibrillation	0.0301476	-0.026 to 0.087	1.03061	0.974 to 1.091	0.296308	0.0367332	-0.036 to 0.11	1.03742	0.964 to 1.116	0.323572	0.0887193
CD74	Atrial fibrillation	0.108322	0.046 to 0.17	1.11441	1.047 to 1.186	0.000633556	0.126657	0.053 to 0.2	1.13503	1.054 to 1.222	0.000767136	0.0267912
CD79B	Atrial fibrillation	0.127149	0.07 to 0.184	1.13559	1.073 to 1.202	1.18042e-05	0.186452	0.118 to 0.255	1.20497	1.125 to 1.29	8.9047e-08	0.0042564
CD83	Atrial fibrillation	0.0768697	0.018 to 0.136	1.0799	1.018 to 1.145	0.0102069	0.14181	0.072 to 0.211	1.15236	1.075 to 1.235	6.51287e-05	0.00298195
CD84	Atrial fibrillation	-0.0892679	-0.145 to -0.034	0.9146	0.865 to 0.967	0.00166325	-0.0204826	-0.089 to 0.049	0.979726	0.914 to 1.05	0.560726	0.0925781
CD8A	Atrial fibrillation	-0.0236933	-0.078 to 0.031	0.976585	0.925 to 1.031	0.393413	-0.0378309	-0.106 to 0.03	0.962876	0.9 to 1.031	0.275077	0.829097
CDHR2	Atrial fibrillation	-0.088758	-0.171 to -0.007	0.915067	0.843 to 0.993	0.0333844	0.0464133	-0.036 to 0.129	1.04751	0.964 to 1.138	0.271098	0.00627321
CBLIF	Atrial fibrillation	-0.00399594	-0.056 to 0.048	0.996012	0.945 to 1.049	0.880511	-0.0188611	-0.082 to 0.044	0.981316	0.922 to 1.045	0.556122	0.607764
CARHSP1	Atrial fibrillation	-0.0283896	-0.088 to 0.031	0.97201	0.916 to 1.031	0.348232	0.0516771	-0.014 to 0.117	1.05304	0.986 to 1.124	0.121361	0.0528989
CASP1	Atrial fibrillation	-0.0218927	-0.078 to 0.034	0.978345	0.925 to 1.034	0.440789	0.0535924	-0.013 to 0.12	1.05505	0.987 to 1.128	0.115725	0.0369332
CASP10	Atrial fibrillation	-0.0114248	-0.068 to 0.045	0.98864	0.934 to 1.046	0.69197	0.052214	-0.017 to 0.121	1.0536	0.983 to 1.129	0.137504	0.136481
CASP2	Atrial fibrillation	-0.0488422	-0.106 to 0.008	0.952331	0.899 to 1.008	0.0937753	0.0301339	-0.036 to 0.096	1.03059	0.965 to 1.101	0.371626	0.075459
CASP3	Atrial fibrillation	-0.0523396	-0.109 to 0.004	0.949007	0.897 to 1.004	0.0681745	0.0302258	-0.038 to 0.098	1.03069	0.963 to 1.103	0.385418	0.068074
CASP8	Atrial fibrillation	-0.0203685	-0.078 to 0.037	0.979838	0.925 to 1.038	0.487898	0.0326962	-0.036 to 0.101	1.03324	0.965 to 1.106	0.347734	0.170347
CANT1	Atrial fibrillation	0.00148781	-0.057 to 0.06	1.00149	0.945 to 1.062	0.960189	0.0156826	-0.056 to 0.087	1.01581	0.946 to 1.091	0.666346	0.163945
CBLN4	Atrial fibrillation	-0.0474564	-0.104 to 0.009	0.953652	0.901 to 1.009	0.100808	-0.0652226	-0.133 to 0.003	0.936859	0.875 to 1.003	0.0598433	0.510886
CC2D1A	Atrial fibrillation	-0.0339637	-0.093 to 0.025	0.966607	0.911 to 1.025	0.259268	0.0676632	0 to 0.135	1.07	1 to 1.145	0.0504563	0.0156731
CCDC80	Atrial fibrillation	0.0953997	0.034 to 0.157	1.1001	1.034 to 1.17	0.00241202	0.0617167	-0.011 to 0.134	1.06366	0.989 to 1.144	0.0956596	0.211485
CCL11	Atrial fibrillation	0.0356789	-0.025 to 0.097	1.03632	0.975 to 1.101	0.250532	0.0608557	-0.013 to 0.135	1.06275	0.987 to 1.145	0.107697	0.0816438
CCL13	Atrial fibrillation	-0.0169156	-0.075 to 0.041	0.983227	0.928 to 1.042	0.569793	0.0731942	0.005 to 0.142	1.07594	1.005 to 1.152	0.0359205	0.0146734
CAPG	Atrial fibrillation	0.066442	0.01 to 0.123	1.0687	1.01 to 1.131	0.0220229	0.108902	0.039 to 0.179	1.11505	1.039 to 1.196	0.00240729	0.0452582
CA9	Atrial fibrillation	0.0228235	-0.032 to 0.077	1.02309	0.969 to 1.08	0.410347	0.0174024	-0.048 to 0.083	1.01755	0.953 to 1.086	0.600374	0.522147
CA14	Atrial fibrillation	-0.0548147	-0.119 to 0.009	0.946661	0.888 to 1.009	0.0917329	-0.13801	-0.221 to -0.055	0.87109	0.801 to 0.947	0.00116043	0.210932
CA2	Atrial fibrillation	-0.0152212	-0.075 to 0.044	0.984894	0.928 to 1.045	0.615797	0.0394523	-0.028 to 0.106	1.04024	0.973 to 1.112	0.248773	0.168926
CA3	Atrial fibrillation	0.0222799	-0.038 to 0.082	1.02253	0.963 to 1.086	0.465107	0.0569231	-0.011 to 0.125	1.05857	0.989 to 1.133	0.10249	0.119706
CA4	Atrial fibrillation	-0.0228345	-0.079 to 0.034	0.977424	0.924 to 1.034	0.429143	0.00132765	-0.07 to 0.073	1.00133	0.932 to 1.076	0.971039	0.251403
CA5A	Atrial fibrillation	0.0185135	-0.041 to 0.079	1.01869	0.959 to 1.082	0.545302	0.108338	0.039 to 0.178	1.11442	1.04 to 1.195	0.00226471	0.0144212
CA6	Atrial fibrillation	-0.0569148	-0.12 to 0.006	0.944675	0.887 to 1.006	0.0772745	-0.111123	-0.187 to -0.036	0.894829	0.83 to 0.965	0.00386892	0.0180366
CA13	Atrial fibrillation	-0.0358233	-0.092 to 0.02	0.964811	0.912 to 1.02	0.207957	0.0304041	-0.038 to 0.099	1.03087	0.963 to 1.104	0.385001	0.146726
CALB1	Atrial fibrillation	-0.0194516	-0.076 to 0.037	0.980736	0.927 to 1.038	0.499545	-0.00584996	-0.077 to 0.066	0.994167	0.926 to 1.068	0.872623	0.0858974
CALB2	Atrial fibrillation	-0.00351028	-0.067 to 0.06	0.996496	0.935 to 1.062	0.91356	-0.032704	-0.106 to 0.041	0.967825	0.899 to 1.042	0.382414	0.540955
CALCA	Atrial fibrillation	0.0718285	0.012 to 0.132	1.07447	1.012 to 1.141	0.0188291	0.159975	0.076 to 0.244	1.17348	1.079 to 1.276	0.000179784	0.00771129
CALCOCO1	Atrial fibrillation	-0.0354235	-0.093 to 0.022	0.965197	0.912 to 1.022	0.224181	0.0360416	-0.032 to 0.104	1.0367	0.969 to 1.109	0.296363	0.117367
CAMKK1	Atrial fibrillation	0.0186283	-0.038 to 0.076	1.0188	0.962 to 1.079	0.522674	0.0552432	-0.012 to 0.123	1.0568	0.988 to 1.131	0.109078	0.235965
CCL14	Atrial fibrillation	0.117111	0.065 to 0.169	1.12424	1.068 to 1.184	9.19692e-06	0.155975	0.09 to 0.222	1.1688	1.094 to 1.249	3.59556e-06	0.0573823
CCL15	Atrial fibrillation	0.0937571	0.036 to 0.152	1.09829	1.037 to 1.164	0.00149945	0.11761	0.05 to 0.186	1.12481	1.051 to 1.204	0.000694985	0.0708102
CCN3	Atrial fibrillation	0.0801618	0.019 to 0.142	1.08346	1.019 to 1.152	0.0105253	0.109866	0.037 to 0.183	1.11613	1.038 to 1.2	0.00306094	0.0160021
CCL4	Atrial fibrillation	0.00968903	-0.048 to 0.067	1.00974	0.953 to 1.07	0.742099	-0.0123148	-0.076 to 0.051	0.987761	0.927 to 1.053	0.703857	0.830825
CCL5	Atrial fibrillation	0.00775233	-0.05 to 0.065	1.00778	0.952 to 1.067	0.791025	-0.00400864	-0.073 to 0.065	0.995999	0.929 to 1.068	0.909855	0.937447
CCL7	Atrial fibrillation	0.0755788	0.018 to 0.133	1.07851	1.018 to 1.142	0.0100337	0.0748601	0.008 to 0.141	1.07773	1.008 to 1.152	0.0274406	0.354276
CCL8	Atrial fibrillation	0.00871292	-0.049 to 0.067	1.00875	0.952 to 1.069	0.768192	0.102828	0.032 to 0.174	1.1083	1.032 to 1.19	0.00452312	0.0168595
CCN1	Atrial fibrillation	0.0302026	-0.034 to 0.094	1.03066	0.967 to 1.099	0.353095	0.0594747	-0.014 to 0.133	1.06128	0.987 to 1.142	0.110511	0.158182
CCN2	Atrial fibrillation	-0.01101	-0.071 to 0.049	0.98905	0.932 to 1.05	0.716894	0.0217933	-0.048 to 0.092	1.02203	0.953 to 1.096	0.540259	0.275764
CCL28	Atrial fibrillation	-0.0322143	-0.091 to 0.026	0.968299	0.913 to 1.027	0.28061	0.0794624	0.012 to 0.147	1.0827	1.012 to 1.159	0.021599	0.00475004
CCN4	Atrial fibrillation	0.0687641	0.009 to 0.129	1.07118	1.009 to 1.138	0.0249561	0.0191701	-0.05 to 0.088	1.01936	0.952 to 1.092	0.585132	0.9903
CCN5	Atrial fibrillation	0.0640924	-0.003 to 0.131	1.06619	0.997 to 1.14	0.0613389	0.0416904	-0.038 to 0.121	1.04257	0.963 to 1.129	0.305219	0.220581
CCS	Atrial fibrillation	-0.0299186	-0.089 to 0.029	0.970525	0.915 to 1.029	0.318506	0.0196317	-0.048 to 0.087	1.01983	0.953 to 1.091	0.568768	0.309743
CCT5	Atrial fibrillation	-0.0453017	-0.104 to 0.014	0.955709	0.901 to 1.014	0.132309	0.0539224	-0.012 to 0.12	1.0554	0.988 to 1.127	0.108964	0.0290431
CD109	Atrial fibrillation	0.0231069	-0.034 to 0.08	1.02338	0.967 to 1.083	0.424834	-0.00681505	-0.075 to 0.062	0.993208	0.927 to 1.064	0.845483	0.760442
CCL3	Atrial fibrillation	0.0524721	-0.007 to 0.112	1.05387	0.993 to 1.118	0.0816519	0.0807482	0.016 to 0.146	1.0841	1.016 to 1.157	0.0149428	0.0752748
CCL22	Atrial fibrillation	0.0321252	-0.025 to 0.089	1.03265	0.975 to 1.093	0.27025	0.0456582	-0.025 to 0.116	1.04672	0.975 to 1.123	0.206105	0.293838
CCL17	Atrial fibrillation	0.0361097	-0.021 to 0.093	1.03677	0.98 to 1.097	0.212649	0.0968858	0.028 to 0.166	1.10173	1.028 to 1.181	0.00620274	0.0578316
CCL18	Atrial fibrillation	0.0838842	0.027 to 0.14	1.0875	1.028 to 1.151	0.00362193	0.0738359	0.005 to 0.142	1.07663	1.005 to 1.153	0.034841	0.487463
CCL19	Atrial fibrillation	0.0150205	-0.044 to 0.074	1.01513	0.957 to 1.077	0.616377	0.0203092	-0.04 to 0.08	1.02052	0.961 to 1.084	0.507796	0.426741
CCL2	Atrial fibrillation	0.0162453	-0.042 to 0.074	1.01638	0.959 to 1.077	0.582055	0.0600338	-0.007 to 0.127	1.06187	0.993 to 1.135	0.0773211	0.135927
CCL20	Atrial fibrillation	0.00958395	-0.046 to 0.065	1.00963	0.955 to 1.068	0.736589	0.0708052	0.008 to 0.133	1.07337	1.009 to 1.142	0.0259566	0.0276793
CCL21	Atrial fibrillation	0.0990367	0.043 to 0.155	1.10411	1.044 to 1.168	0.000529288	0.0480196	-0.012 to 0.108	1.04919	0.988 to 1.114	0.114446	0.875748
CCL16	Atrial fibrillation	0.028337	-0.036 to 0.092	1.02874	0.965 to 1.097	0.386127	0.0688723	-0.009 to 0.146	1.0713	0.991 to 1.158	0.0814405	0.0530546
CCL23	Atrial fibrillation	0.124402	0.063 to 0.185	1.13247	1.065 to 1.204	6.41267e-05	0.0898146	0.015 to 0.165	1.09397	1.015 to 1.179	0.0185221	0.522839
CCL24	Atrial fibrillation	0.0138427	-0.043 to 0.071	1.01394	0.957 to 1.074	0.63578	0.00743762	-0.061 to 0.076	1.00747	0.941 to 1.079	0.831089	0.897933
CCL25	Atrial fibrillation	0.0176297	-0.041 to 0.077	1.01779	0.96 to 1.08	0.557757	0.0411936	-0.032 to 0.114	1.04205	0.969 to 1.121	0.268727	0.10574
CCL26	Atrial fibrillation	0.0038339	-0.053 to 0.061	1.00384	0.948 to 1.063	0.895312	0.0177845	-0.048 to 0.083	1.01794	0.953 to 1.087	0.595142	0.68082
CCL27	Atrial fibrillation	-0.00271082	-0.065 to 0.059	0.997293	0.937 to 1.061	0.931746	0.00323636	-0.075 to 0.081	1.00324	0.928 to 1.084	0.935035	0.117191
CD14	Atrial fibrillation	0.0426442	-0.015 to 0.1	1.04357	0.985 to 1.106	0.14751	0.0521307	-0.018 to 0.122	1.05351	0.982 to 1.13	0.144257	0.249221
ENTPD2	Atrial fibrillation	0.0285638	-0.028 to 0.085	1.02898	0.972 to 1.089	0.324937	0.00752052	-0.06 to 0.075	1.00755	0.942 to 1.078	0.827519	0.476533
ENAH	Atrial fibrillation	0.0682972	0.012 to 0.125	1.07068	1.012 to 1.133	0.0174381	0.0502011	-0.019 to 0.119	1.05148	0.981 to 1.127	0.153604	0.880443
ENG	Atrial fibrillation	0.11451	0.061 to 0.168	1.12132	1.062 to 1.183	3.11413e-05	0.079854	0.012 to 0.147	1.08313	1.012 to 1.159	0.0203623	0.391874
ENO1	Atrial fibrillation	-0.0491185	-0.105 to 0.007	0.952068	0.9 to 1.007	0.0869063	0.0165839	-0.051 to 0.084	1.01672	0.95 to 1.088	0.630117	0.140994
ENO2	Atrial fibrillation	-0.0538312	-0.111 to 0.004	0.947592	0.895 to 1.004	0.065741	0.0485425	-0.019 to 0.116	1.04974	0.981 to 1.123	0.158568	0.0269419
ENPP2	Atrial fibrillation	0.162023	0.09 to 0.234	1.17589	1.095 to 1.263	9.00054e-06	0.0968729	0.022 to 0.172	1.10172	1.022 to 1.187	0.0110967	0.379261
ENPP5	Atrial fibrillation	-0.0614294	-0.116 to -0.007	0.940419	0.891 to 0.993	0.0265206	-0.0880744	-0.152 to -0.024	0.915693	0.859 to 0.976	0.00724138	0.163545
ENPP7	Atrial fibrillation	0.029831	-0.03 to 0.089	1.03028	0.971 to 1.093	0.324833	-0.000199842	-0.068 to 0.067	0.9998	0.934 to 1.07	0.995375	0.62305
EIF5A	Atrial fibrillation	0.00690648	-0.048 to 0.062	1.00693	0.953 to 1.063	0.804213	-0.0444953	-0.116 to 0.027	0.95648	0.89 to 1.028	0.223781	0.207822
ENTPD5	Atrial fibrillation	0.0310038	-0.025 to 0.087	1.03149	0.975 to 1.091	0.279746	0.0346468	-0.036 to 0.105	1.03525	0.965 to 1.111	0.336429	0.896184
ENTPD6	Atrial fibrillation	0.0604768	0.003 to 0.118	1.06234	1.003 to 1.125	0.0381686	0.127642	0.055 to 0.201	1.13615	1.056 to 1.222	0.000616663	0.0965616
EPCAM	Atrial fibrillation	-0.0146099	-0.074 to 0.045	0.985496	0.929 to 1.046	0.629826	0.0078734	-0.059 to 0.075	1.0079	0.942 to 1.078	0.818275	0.779677
EPHA1	Atrial fibrillation	-0.0341563	-0.102 to 0.034	0.96642	0.903 to 1.034	0.323006	0.0363235	-0.043 to 0.116	1.03699	0.958 to 1.123	0.371127	0.00508221
EPHA10	Atrial fibrillation	-0.0254351	-0.083 to 0.032	0.974886	0.92 to 1.033	0.386675	-0.00771511	-0.075 to 0.06	0.992315	0.928 to 1.062	0.822773	0.634589
EPHA2	Atrial fibrillation	0.115961	0.056 to 0.176	1.12295	1.057 to 1.193	0.000161659	0.138406	0.07 to 0.207	1.14844	1.073 to 1.23	6.9713e-05	0.0177292
ELOA	Atrial fibrillation	0.0202879	-0.034 to 0.075	1.0205	0.967 to 1.077	0.46329	0.0509236	-0.016 to 0.118	1.05224	0.984 to 1.125	0.135896	0.275272
EBAG9	Atrial fibrillation	-0.0369893	-0.094 to 0.02	0.963686	0.911 to 1.02	0.200537	0.0565512	-0.011 to 0.124	1.05818	0.989 to 1.132	0.100837	0.0309578
EFNA4	Atrial fibrillation	0.108841	0.048 to 0.17	1.11499	1.049 to 1.185	0.000445745	0.167946	0.094 to 0.242	1.18287	1.098 to 1.274	9.60174e-06	0.00223915
EBI3_IL27	Atrial fibrillation	0.153624	0.097 to 0.21	1.16605	1.102 to 1.233	8.42751e-08	0.0851684	0.015 to 0.155	1.0889	1.016 to 1.167	0.0165959	0.642214
ECE1	Atrial fibrillation	0.0162201	-0.039 to 0.072	1.01635	0.961 to 1.074	0.567253	0.050582	-0.017 to 0.118	1.05188	0.983 to 1.125	0.142573	0.499063
EDA2R	Atrial fibrillation	0.236777	0.163 to 0.31	1.26716	1.178 to 1.364	2.47917e-10	0.291127	0.197 to 0.385	1.33793	1.218 to 1.47	1.43553e-09	0.000762152
EDAR	Atrial fibrillation	-0.074638	-0.133 to -0.016	0.928079	0.875 to 0.984	0.0122296	-0.0666991	-0.135 to 0.002	0.935477	0.874 to 1.002	0.0556896	0.845632
EDIL3	Atrial fibrillation	0.0493841	-0.01 to 0.109	1.05062	0.99 to 1.115	0.101658	0.00832443	-0.066 to 0.083	1.00836	0.936 to 1.086	0.826107	0.976168
EFEMP1	Atrial fibrillation	0.139312	0.079 to 0.2	1.14948	1.082 to 1.221	6.86038e-06	0.104717	0.028 to 0.182	1.1104	1.028 to 1.199	0.00776115	0.205442
EFNA1	Atrial fibrillation	0.104985	0.046 to 0.164	1.11069	1.047 to 1.179	0.00052767	0.16319	0.088 to 0.239	1.17726	1.091 to 1.27	2.3636e-05	0.00800613
EIF4G1	Atrial fibrillation	-0.0316876	-0.09 to 0.026	0.968809	0.914 to 1.027	0.28356	0.0707413	0.001 to 0.14	1.0733	1.001 to 1.15	0.0455682	0.0142397
EGF	Atrial fibrillation	-0.0532405	-0.109 to 0.003	0.948152	0.896 to 1.003	0.0630144	0.020431	-0.048 to 0.088	1.02064	0.953 to 1.093	0.556325	0.0960854
EGFL7	Atrial fibrillation	0.0641375	0.005 to 0.123	1.06624	1.005 to 1.131	0.03333	0.0650753	-0.002 to 0.133	1.06724	0.998 to 1.142	0.0588106	0.306423
EGFR	Atrial fibrillation	-0.0659314	-0.124 to -0.008	0.936195	0.883 to 0.992	0.0259858	-0.187056	-0.258 to -0.116	0.829397	0.773 to 0.89	2.3017e-07	0.000134911
EGLN1	Atrial fibrillation	0.0192731	-0.036 to 0.075	1.01946	0.965 to 1.078	0.495147	0.101209	0.038 to 0.165	1.10651	1.038 to 1.179	0.00181535	0.0132565
EIF4B	Atrial fibrillation	-0.0570312	-0.115 to 0.001	0.944565	0.892 to 1.001	0.0531159	0.032417	-0.035 to 0.1	1.03295	0.966 to 1.105	0.344533	0.0473465
EIF4EBP1	Atrial fibrillation	0.0142891	-0.044 to 0.072	1.01439	0.957 to 1.075	0.629261	0.0756829	0.008 to 0.143	1.07862	1.008 to 1.154	0.0277739	0.0993799
EPHB4	Atrial fibrillation	0.0819169	0.024 to 0.14	1.08537	1.024 to 1.151	0.00588018	0.0934931	0.022 to 0.165	1.098	1.022 to 1.18	0.0108741	0.0739496
FAM3B	Atrial fibrillation	0.0551904	-0.006 to 0.117	1.05674	0.994 to 1.124	0.0788907	-0.00447692	-0.077 to 0.068	0.995533	0.926 to 1.071	0.90389	0.957695
FABP1	Atrial fibrillation	0.0565894	-0.004 to 0.117	1.05822	0.996 to 1.124	0.0667543	0.0994583	0.026 to 0.173	1.10457	1.027 to 1.189	0.00779104	0.0270348
FABP2	Atrial fibrillation	0.0234512	-0.031 to 0.077	1.02373	0.97 to 1.081	0.394904	0.0670743	-0.001 to 0.135	1.06937	0.999 to 1.145	0.054053	0.103063
FABP4	Atrial fibrillation	0.100176	0.024 to 0.177	1.10537	1.024 to 1.193	0.0101348	0.0636355	-0.032 to 0.16	1.0657	0.968 to 1.173	0.193755	0.27321
FABP5	Atrial fibrillation	-0.0269996	-0.088 to 0.034	0.973362	0.916 to 1.034	0.384186	0.035502	-0.035 to 0.106	1.03614	0.966 to 1.111	0.320511	0.0450202
FABP6	Atrial fibrillation	0.088628	0.037 to 0.14	1.09267	1.038 to 1.151	0.00079517	0.0911935	0.029 to 0.153	1.09548	1.029 to 1.166	0.00410725	0.400067
FABP9	Atrial fibrillation	-0.0673162	-0.126 to -0.009	0.9349	0.882 to 0.991	0.0244407	-0.0651633	-0.136 to 0.005	0.936914	0.873 to 1.005	0.0703339	0.977258
FADD	Atrial fibrillation	-0.0535029	-0.111 to 0.004	0.947903	0.895 to 1.004	0.0671036	0.0250071	-0.043 to 0.093	1.02532	0.958 to 1.097	0.470648	0.0825822
F7	Atrial fibrillation	-0.176602	-0.237 to -0.116	0.838113	0.789 to 0.89	1.04893e-08	-0.103822	-0.178 to -0.03	0.901386	0.837 to 0.971	0.00602105	0.0612782
FAM3C	Atrial fibrillation	0.0803435	0.018 to 0.143	1.08366	1.018 to 1.153	0.0114884	0.0929284	0.016 to 0.17	1.09738	1.016 to 1.186	0.0185139	0.0527456
FAP	Atrial fibrillation	-0.0618297	-0.119 to -0.005	0.940043	0.888 to 0.995	0.0343643	-0.0863309	-0.156 to -0.017	0.917291	0.856 to 0.983	0.014766	0.497047
FAS	Atrial fibrillation	-0.0167142	-0.077 to 0.043	0.983425	0.926 to 1.044	0.584746	0.0363047	-0.036 to 0.109	1.03697	0.965 to 1.115	0.32577	0.0118184
FASLG	Atrial fibrillation	0.0340376	-0.026 to 0.094	1.03462	0.975 to 1.098	0.262529	0.0604909	-0.01 to 0.131	1.06236	0.99 to 1.14	0.0922922	0.922924
FBP1	Atrial fibrillation	-0.0154755	-0.073 to 0.042	0.984644	0.929 to 1.043	0.600499	-0.00111561	-0.071 to 0.069	0.998885	0.931 to 1.072	0.975149	0.527702
FCAR	Atrial fibrillation	-0.0162564	-0.072 to 0.04	0.983875	0.93 to 1.04	0.568739	0.0586155	-0.01 to 0.127	1.06037	0.99 to 1.136	0.093848	0.0257846
F9	Atrial fibrillation	-0.0483443	-0.11 to 0.013	0.952806	0.896 to 1.014	0.125421	0.0485614	-0.029 to 0.126	1.04976	0.972 to 1.134	0.218935	0.0121378
EPHB6	Atrial fibrillation	-0.019371	-0.077 to 0.038	0.980815	0.926 to 1.038	0.50634	-0.00194488	-0.075 to 0.071	0.998057	0.928 to 1.073	0.958274	0.0714296
EREG	Atrial fibrillation	0.000888412	-0.057 to 0.058	1.00089	0.945 to 1.06	0.975844	0.00639903	-0.061 to 0.073	1.00642	0.941 to 1.076	0.851302	0.803261
EPHX2	Atrial fibrillation	-0.0128065	-0.07 to 0.044	0.987275	0.933 to 1.045	0.659995	-0.0299181	-0.1 to 0.04	0.970525	0.905 to 1.041	0.402152	0.598761
EPO	Atrial fibrillation	0.0931373	0.039 to 0.148	1.09761	1.04 to 1.159	0.000790244	0.122775	0.059 to 0.187	1.13063	1.061 to 1.205	0.000163663	0.353809
EPS8L2	Atrial fibrillation	0.0382024	-0.02 to 0.097	1.03894	0.98 to 1.102	0.20051	0.0651294	-0.006 to 0.136	1.0673	0.994 to 1.146	0.0722631	0.0965921
ERBB2	Atrial fibrillation	0.0142278	-0.049 to 0.078	1.01433	0.952 to 1.081	0.659566	0.017656	-0.059 to 0.094	1.01781	0.943 to 1.099	0.651036	0.991414
ERBB3	Atrial fibrillation	-0.0420521	-0.103 to 0.019	0.95882	0.902 to 1.019	0.175439	0.00536241	-0.071 to 0.082	1.00538	0.931 to 1.085	0.890609	0.809645
ERBB4	Atrial fibrillation	0.0111191	-0.048 to 0.071	1.01118	0.953 to 1.073	0.714069	-0.0813642	-0.151 to -0.012	0.921858	0.86 to 0.988	0.0217753	0.0506806
ERBIN	Atrial fibrillation	-0.0774464	-0.134 to -0.021	0.925477	0.874 to 0.98	0.00762288	0.0515778	-0.017 to 0.12	1.05293	0.983 to 1.128	0.140379	0.0037245
F3	Atrial fibrillation	0.0471842	-0.017 to 0.111	1.04832	0.983 to 1.118	0.150087	-0.0234902	-0.096 to 0.049	0.976784	0.908 to 1.05	0.526547	0.785044
ERP44	Atrial fibrillation	-0.03579	-0.094 to 0.023	0.964843	0.91 to 1.023	0.230548	0.024912	-0.045 to 0.095	1.02522	0.956 to 1.1	0.485497	0.102859
ESAM	Atrial fibrillation	0.00999699	-0.048 to 0.068	1.01005	0.953 to 1.071	0.737634	0.0623101	-0.009 to 0.134	1.06429	0.991 to 1.143	0.0886963	0.0172319
ESM1	Atrial fibrillation	0.160096	0.102 to 0.219	1.17362	1.107 to 1.244	8.49e-08	0.101945	0.031 to 0.173	1.10732	1.031 to 1.189	0.00490242	0.427445
EZR	Atrial fibrillation	0.0595364	0.002 to 0.117	1.06134	1.002 to 1.124	0.0418078	0.0829151	0.012 to 0.154	1.08645	1.012 to 1.166	0.02178	0.226364
F11R	Atrial fibrillation	-0.0452225	-0.104 to 0.013	0.955785	0.901 to 1.013	0.130076	0.0381426	-0.03 to 0.107	1.03888	0.97 to 1.113	0.275885	0.021839
F2R	Atrial fibrillation	-0.0447872	-0.104 to 0.014	0.956201	0.902 to 1.014	0.134918	0.0190767	-0.051 to 0.089	1.01926	0.951 to 1.093	0.591812	0.0534629
FCER2	Atrial fibrillation	0.0460933	-0.008 to 0.1	1.04717	0.992 to 1.105	0.0931561	0.0833574	0.013 to 0.154	1.08693	1.013 to 1.166	0.0199038	0.0541451
THOP1	Atrial fibrillation	0.0176956	-0.041 to 0.076	1.01785	0.96 to 1.079	0.554497	0.0413721	-0.031 to 0.114	1.04224	0.969 to 1.121	0.265073	0.653644
TGFBI	Atrial fibrillation	-0.0161227	-0.073 to 0.041	0.984007	0.93 to 1.042	0.57886	-0.016063	-0.085 to 0.053	0.984065	0.919 to 1.054	0.647931	0.943443
TGFBR2	Atrial fibrillation	0.0525553	-0.01 to 0.115	1.05396	0.99 to 1.122	0.0999682	0.0560999	-0.024 to 0.137	1.0577	0.976 to 1.146	0.171799	0.0259804
TGFBR3	Atrial fibrillation	0.104032	0.041 to 0.167	1.10964	1.042 to 1.181	0.00113393	0.0373675	-0.032 to 0.107	1.03807	0.968 to 1.113	0.292967	0.603288
TGM2	Atrial fibrillation	-0.0358469	-0.092 to 0.021	0.964788	0.912 to 1.021	0.212848	0.0112756	-0.056 to 0.078	1.01134	0.946 to 1.081	0.741592	0.325333
THBD	Atrial fibrillation	-0.0237671	-0.082 to 0.035	0.976513	0.921 to 1.036	0.427628	-0.0258951	-0.101 to 0.049	0.974437	0.904 to 1.05	0.499469	0.117405
THBS2	Atrial fibrillation	0.113424	0.064 to 0.163	1.12011	1.066 to 1.177	7.54252e-06	0.127777	0.065 to 0.191	1.1363	1.067 to 1.21	7.23978e-05	0.496011
THBS4	Atrial fibrillation	0.0428442	-0.016 to 0.101	1.04378	0.985 to 1.106	0.150127	0.000993383	-0.069 to 0.071	1.00099	0.934 to 1.073	0.977733	0.688412
TGFA	Atrial fibrillation	0.0600908	0.002 to 0.118	1.06193	1.002 to 1.125	0.0408796	0.137558	0.073 to 0.202	1.14747	1.076 to 1.223	2.57257e-05	0.00552409
THPO	Atrial fibrillation	-0.0325322	-0.089 to 0.024	0.967991	0.915 to 1.024	0.260201	0.0124493	-0.056 to 0.081	1.01253	0.946 to 1.084	0.721321	0.276772
THY1	Atrial fibrillation	0.0438108	-0.017 to 0.105	1.04478	0.983 to 1.111	0.160852	0.0662826	-0.009 to 0.142	1.06853	0.991 to 1.152	0.0856524	0.0550643
DDR1	Atrial fibrillation	0.0258563	-0.03 to 0.081	1.02619	0.971 to 1.085	0.360086	0.0632125	-0.006 to 0.132	1.06525	0.994 to 1.141	0.0727928	0.121223
DDX58	Atrial fibrillation	-0.00890655	-0.066 to 0.048	0.991133	0.936 to 1.049	0.75949	0.07613	0.012 to 0.14	1.0791	1.012 to 1.15	0.0193185	0.03093
DECR1	Atrial fibrillation	-0.055312	-0.112 to 0.002	0.94619	0.894 to 1.002	0.0574931	0.0599369	-0.008 to 0.128	1.06177	0.992 to 1.136	0.0824194	0.0102929
DEFA1_DEFA1B	Atrial fibrillation	0.116318	0.064 to 0.169	1.12335	1.066 to 1.184	1.42597e-05	0.111493	0.048 to 0.175	1.11795	1.049 to 1.192	0.000636226	0.282907
TGFB1	Atrial fibrillation	0.052802	-0.004 to 0.11	1.05422	0.996 to 1.116	0.0683822	0.0956598	0.026 to 0.165	1.10038	1.027 to 1.18	0.00692922	0.0862166
TBC1D5	Atrial fibrillation	-0.0256024	-0.083 to 0.032	0.974723	0.92 to 1.033	0.385831	0.0679196	0.002 to 0.134	1.07028	1.002 to 1.143	0.04418	0.0337368
TDRKH	Atrial fibrillation	-0.0354586	-0.093 to 0.023	0.965163	0.911 to 1.023	0.230868	0.0928849	0.026 to 0.159	1.09734	1.027 to 1.173	0.00621485	0.00234854
TBCB	Atrial fibrillation	-0.046038	-0.102 to 0.01	0.955006	0.903 to 1.01	0.109919	0.0557458	-0.013 to 0.124	1.05733	0.987 to 1.132	0.111622	0.0191646
TBCC	Atrial fibrillation	-0.0528387	-0.11 to 0.004	0.948533	0.896 to 1.004	0.0701208	0.0521145	-0.016 to 0.12	1.0535	0.984 to 1.128	0.133458	0.0166032
TBL1X	Atrial fibrillation	-0.0359034	-0.092 to 0.021	0.964733	0.912 to 1.021	0.212679	0.0465396	-0.022 to 0.115	1.04764	0.979 to 1.122	0.18082	0.0905509
TCL1A	Atrial fibrillation	0.00349317	-0.051 to 0.058	1.0035	0.95 to 1.06	0.900263	0.113012	0.042 to 0.184	1.11964	1.043 to 1.202	0.0017988	0.00899135
TCL1B	Atrial fibrillation	-0.00491863	-0.062 to 0.052	0.995093	0.94 to 1.053	0.865075	0.00914994	-0.057 to 0.076	1.00919	0.944 to 1.078	0.787036	0.698733
TCN2	Atrial fibrillation	-0.0137412	-0.069 to 0.042	0.986353	0.933 to 1.043	0.627457	-0.00885465	-0.077 to 0.06	0.991184	0.926 to 1.061	0.800075	0.341138
TDGF1	Atrial fibrillation	-0.0186027	-0.073 to 0.036	0.981569	0.93 to 1.037	0.503191	0.00407331	-0.063 to 0.071	1.00408	0.939 to 1.073	0.904879	0.391401
TFRC	Atrial fibrillation	0.0725433	0.014 to 0.131	1.07524	1.014 to 1.14	0.0155143	0.0730697	0.003 to 0.143	1.07581	1.003 to 1.154	0.0408239	0.830071
TEK	Atrial fibrillation	0.0655017	0.011 to 0.12	1.06769	1.011 to 1.128	0.0191759	-0.00324387	-0.071 to 0.065	0.996761	0.931 to 1.067	0.925381	0.166292
TFF1	Atrial fibrillation	0.108855	0.053 to 0.165	1.115	1.054 to 1.179	0.000135219	-0.00438644	-0.076 to 0.067	0.995623	0.927 to 1.07	0.904686	0.773823
TFF2	Atrial fibrillation	0.0981109	0.041 to 0.155	1.10309	1.042 to 1.168	0.000761674	0.0481951	-0.025 to 0.121	1.04938	0.976 to 1.129	0.194318	0.41106
TFF3	Atrial fibrillation	0.183973	0.127 to 0.241	1.20198	1.136 to 1.272	2.08745e-10	0.0904692	0.028 to 0.153	1.09469	1.028 to 1.166	0.00485066	0.48241
TFPI	Atrial fibrillation	0.0127864	-0.05 to 0.075	1.01287	0.952 to 1.078	0.688428	-0.0328966	-0.114 to 0.048	0.967639	0.893 to 1.049	0.424272	0.579537
TFPI2	Atrial fibrillation	0.0626443	0.014 to 0.111	1.06465	1.014 to 1.118	0.0115191	0.071449	0.004 to 0.139	1.07406	1.004 to 1.149	0.0376659	0.387178
DEFB4A_DEFB4B	Atrial fibrillation	0.0564223	-0.004 to 0.117	1.05804	0.996 to 1.124	0.0680946	0.0814041	0.011 to 0.151	1.08481	1.011 to 1.163	0.0226901	0.258959
DRG2	Atrial fibrillation	-0.0463796	-0.103 to 0.011	0.954679	0.902 to 1.011	0.111207	0.0514817	-0.016 to 0.119	1.05283	0.985 to 1.126	0.132188	0.0284853
DPP10	Atrial fibrillation	-0.0160095	-0.072 to 0.04	0.984118	0.931 to 1.04	0.572139	0.041074	-0.028 to 0.11	1.04193	0.972 to 1.116	0.243694	0.173497
DPP4	Atrial fibrillation	-0.0399153	-0.1 to 0.02	0.960871	0.905 to 1.02	0.190794	-0.0980692	-0.168 to -0.028	0.906586	0.845 to 0.972	0.00595634	0.132399
DPP6	Atrial fibrillation	-0.102379	-0.161 to -0.044	0.902687	0.852 to 0.957	0.000559952	-0.11354	-0.185 to -0.042	0.892669	0.831 to 0.959	0.00191195	0.939359
DPP7	Atrial fibrillation	0.0549154	0 to 0.11	1.05645	1 to 1.116	0.0491638	0.0460114	-0.024 to 0.116	1.04709	0.977 to 1.123	0.195999	0.836032
DPT	Atrial fibrillation	0.0135297	-0.057 to 0.084	1.01362	0.944 to 1.088	0.708411	0.0513814	-0.035 to 0.138	1.05272	0.966 to 1.148	0.244225	0.0164147
DPY30	Atrial fibrillation	0.0293766	-0.03 to 0.088	1.02981	0.971 to 1.092	0.329387	0.0604944	-0.01 to 0.131	1.06236	0.99 to 1.14	0.0917215	0.0925924
DRAXIN	Atrial fibrillation	0.016258	-0.041 to 0.074	1.01639	0.96 to 1.076	0.578532	0.135545	0.068 to 0.203	1.14516	1.07 to 1.226	9.19531e-05	0.000216351
DPEP1	Atrial fibrillation	-0.0249005	-0.085 to 0.035	0.975407	0.919 to 1.035	0.414038	-0.0176189	-0.082 to 0.047	0.982535	0.921 to 1.048	0.592836	0.872513
DSC2	Atrial fibrillation	0.08568	0.025 to 0.146	1.08946	1.026 to 1.157	0.00531403	0.0626516	-0.011 to 0.136	1.06466	0.989 to 1.146	0.0947898	0.119892
DSG2	Atrial fibrillation	0.0433734	-0.015 to 0.102	1.04433	0.985 to 1.107	0.147583	-0.000498865	-0.074 to 0.073	0.999501	0.929 to 1.075	0.989352	0.542564
DSG3	Atrial fibrillation	-0.0654391	-0.124 to -0.007	0.936656	0.883 to 0.993	0.0290023	-0.149222	-0.224 to -0.074	0.861378	0.799 to 0.929	0.0001017	0.255177
DSG4	Atrial fibrillation	-0.0163783	-0.076 to 0.043	0.983755	0.927 to 1.044	0.58981	-0.130107	-0.197 to -0.063	0.878001	0.821 to 0.939	0.000152856	0.0138327
DTX3	Atrial fibrillation	0.0602922	-0.001 to 0.122	1.06215	0.999 to 1.129	0.0539013	0.150868	0.077 to 0.225	1.16284	1.08 to 1.252	6.42113e-05	0.00132439
DUOX2	Atrial fibrillation	0.0343213	-0.022 to 0.09	1.03492	0.979 to 1.094	0.228227	-0.00506918	-0.072 to 0.062	0.994944	0.931 to 1.063	0.881409	0.379739
DPEP2	Atrial fibrillation	-0.0163533	-0.071 to 0.039	0.98378	0.931 to 1.039	0.560179	0.0629741	-0.006 to 0.132	1.065	0.994 to 1.141	0.0726746	0.0541709
DFFA	Atrial fibrillation	-0.0432748	-0.102 to 0.015	0.957648	0.903 to 1.015	0.145353	0.0376526	-0.03 to 0.105	1.03837	0.971 to 1.111	0.271886	0.0731168
DLL1	Atrial fibrillation	0.115295	0.056 to 0.175	1.1222	1.058 to 1.191	0.000140449	0.106069	0.032 to 0.18	1.1119	1.032 to 1.198	0.00519471	0.102138
DGKZ	Atrial fibrillation	-0.0239317	-0.081 to 0.033	0.976352	0.922 to 1.033	0.409578	0.0239319	-0.044 to 0.092	1.02422	0.957 to 1.096	0.48811	0.284857
DIABLO	Atrial fibrillation	-0.0612276	-0.118 to -0.005	0.940609	0.889 to 0.995	0.0331635	0.0260838	-0.042 to 0.094	1.02643	0.959 to 1.098	0.450859	0.0697969
DKK1	Atrial fibrillation	-0.0160277	-0.074 to 0.042	0.9841	0.929 to 1.043	0.588757	-0.0168648	-0.085 to 0.052	0.983277	0.918 to 1.053	0.629601	0.753873
DKK3	Atrial fibrillation	0.115367	0.056 to 0.175	1.12229	1.057 to 1.191	0.000154543	0.0680902	-0.004 to 0.14	1.07046	0.996 to 1.151	0.0647469	0.847493
DKK4	Atrial fibrillation	-0.0333862	-0.093 to 0.026	0.967165	0.911 to 1.027	0.274062	0.0315905	-0.038 to 0.102	1.03209	0.962 to 1.107	0.376693	0.0133589
DKKL1	Atrial fibrillation	-0.056466	-0.113 to 0	0.945099	0.893 to 1	0.0504212	-0.0032797	-0.07 to 0.064	0.996726	0.932 to 1.066	0.923407	0.205606
DLK1	Atrial fibrillation	-0.0849746	-0.144 to -0.026	0.918536	0.866 to 0.974	0.0044654	-0.0722126	-0.15 to 0.006	0.930333	0.861 to 1.006	0.0690767	0.051614
DOK2	Atrial fibrillation	-0.0562666	-0.113 to 0	0.945287	0.893 to 1	0.0516074	0.0247028	-0.044 to 0.094	1.02501	0.957 to 1.098	0.482067	0.07194
DNAJA2	Atrial fibrillation	-0.039939	-0.097 to 0.018	0.960848	0.907 to 1.018	0.173554	0.0657114	-0.003 to 0.135	1.06792	0.997 to 1.144	0.0624514	0.0110416
DNAJB1	Atrial fibrillation	-0.0537315	-0.113 to 0.006	0.947687	0.893 to 1.006	0.0755325	0.0651978	-0.003 to 0.134	1.06737	0.997 to 1.143	0.0626655	0.006749
DNAJB8	Atrial fibrillation	-0.0379012	-0.099 to 0.024	0.962808	0.905 to 1.024	0.22722	0.0223359	-0.041 to 0.086	1.02259	0.96 to 1.089	0.488418	0.159535
DNER	Atrial fibrillation	-0.0785816	-0.138 to -0.019	0.924427	0.871 to 0.981	0.00940524	-0.108878	-0.185 to -0.032	0.896839	0.831 to 0.968	0.00520728	0.164593
DNMBP	Atrial fibrillation	-0.0156423	-0.075 to 0.044	0.984479	0.927 to 1.045	0.608043	0.0623212	-0.006 to 0.131	1.0643	0.994 to 1.139	0.0734302	0.031115
DNPH1	Atrial fibrillation	-0.0195954	-0.078 to 0.039	0.980595	0.925 to 1.04	0.511855	0.0269657	-0.04 to 0.094	1.02733	0.96 to 1.099	0.43269	0.277541
DUSP3	Atrial fibrillation	-0.000592198	-0.058 to 0.056	0.999408	0.944 to 1.058	0.983736	0.0217834	-0.045 to 0.088	1.02202	0.956 to 1.092	0.519679	0.629688
GCNT1	Atrial fibrillation	0.053966	-0.004 to 0.112	1.05545	0.996 to 1.119	0.0697798	0.121877	0.053 to 0.19	1.12961	1.055 to 1.21	0.000483481	0.00928351
GFRA1	Atrial fibrillation	0.0337108	-0.03 to 0.098	1.03429	0.97 to 1.103	0.302277	0.125054	0.047 to 0.203	1.13321	1.048 to 1.225	0.00167848	0.000630194
GFOD2	Atrial fibrillation	0.04589	-0.008 to 0.1	1.04696	0.992 to 1.105	0.0954623	-0.0206482	-0.089 to 0.048	0.979563	0.915 to 1.049	0.555315	0.147512
GFER	Atrial fibrillation	-0.010541	-0.07 to 0.048	0.989514	0.933 to 1.05	0.726334	0.0623133	-0.007 to 0.131	1.0643	0.993 to 1.14	0.077007	0.0636897
GFAP	Atrial fibrillation	-0.0577377	-0.118 to 0.003	0.943898	0.888 to 1.003	0.0624066	-0.0176047	-0.088 to 0.053	0.982549	0.916 to 1.054	0.623931	0.0309624
GDNF	Atrial fibrillation	0.0173527	-0.042 to 0.077	1.0175	0.959 to 1.08	0.56536	0.106225	0.039 to 0.173	1.11207	1.04 to 1.189	0.00182609	0.00521123
GDF2	Atrial fibrillation	-0.0825579	-0.144 to -0.021	0.920758	0.866 to 0.98	0.00892048	-0.0711046	-0.146 to 0.004	0.931364	0.864 to 1.004	0.0636502	0.917917
GDF15	Atrial fibrillation	0.178097	0.119 to 0.237	1.19494	1.126 to 1.268	3.43758e-09	0.20028	0.122 to 0.278	1.22175	1.13 to 1.321	4.90292e-07	0.00696814
GFRA3	Atrial fibrillation	-0.0653187	-0.125 to -0.006	0.936769	0.883 to 0.994	0.0316688	-0.0977375	-0.17 to -0.025	0.906887	0.844 to 0.975	0.00818689	0.624384
GCG	Atrial fibrillation	0.0108579	-0.046 to 0.068	1.01092	0.955 to 1.07	0.709922	0.00947498	-0.06 to 0.078	1.00952	0.942 to 1.082	0.787841	0.484621
GBP4	Atrial fibrillation	-0.0223877	-0.08 to 0.035	0.977861	0.923 to 1.036	0.444343	0.036577	-0.03 to 0.103	1.03725	0.971 to 1.108	0.277985	0.141447
GBP2	Atrial fibrillation	0.0434853	-0.012 to 0.099	1.04444	0.988 to 1.104	0.121945	0.0191935	-0.048 to 0.086	1.01938	0.953 to 1.09	0.575683	0.777732
GAS6	Atrial fibrillation	0.0698966	0.01 to 0.129	1.0724	1.01 to 1.138	0.0213904	0.0585713	-0.011 to 0.128	1.06032	0.989 to 1.137	0.0989974	0.842282
GALNT7	Atrial fibrillation	-0.0779178	-0.134 to -0.022	0.92504	0.874 to 0.979	0.00670743	-0.0709687	-0.137 to -0.005	0.931491	0.872 to 0.995	0.034524	0.901967
GALNT3	Atrial fibrillation	0.0114054	-0.042 to 0.065	1.01147	0.959 to 1.067	0.67739	0.0420133	-0.026 to 0.11	1.04291	0.974 to 1.116	0.226923	0.359193
GFRA2	Atrial fibrillation	0.0411132	-0.016 to 0.098	1.04197	0.984 to 1.103	0.156536	0.00248422	-0.065 to 0.07	1.00249	0.937 to 1.072	0.942483	0.94965
GNE	Atrial fibrillation	-0.0167756	-0.073 to 0.039	0.983364	0.93 to 1.04	0.55863	0.0523741	-0.015 to 0.12	1.05377	0.985 to 1.127	0.12755	0.113064
GHRL	Atrial fibrillation	0.0132568	-0.046 to 0.073	1.01335	0.955 to 1.075	0.661248	0.0691041	-0.004 to 0.142	1.07155	0.996 to 1.153	0.0632895	0.295653
GMPR	Atrial fibrillation	-0.0613545	-0.12 to -0.002	0.94049	0.887 to 0.998	0.0411327	0.0362451	-0.032 to 0.105	1.03691	0.968 to 1.11	0.298354	0.0291409
GLT8D2	Atrial fibrillation	-0.0278052	-0.088 to 0.033	0.972578	0.916 to 1.033	0.367201	-0.0114463	-0.079 to 0.056	0.988619	0.924 to 1.058	0.741061	0.725164
GLRX	Atrial fibrillation	0.0262298	-0.031 to 0.083	1.02658	0.97 to 1.087	0.367548	0.0129685	-0.056 to 0.082	1.01305	0.946 to 1.085	0.710965	0.92541
GLOD4	Atrial fibrillation	-0.0618459	-0.121 to -0.003	0.940028	0.886 to 0.997	0.0410129	0.0262577	-0.042 to 0.094	1.02661	0.959 to 1.099	0.448177	0.0315149
GLO1	Atrial fibrillation	0.00592486	-0.052 to 0.064	1.00594	0.949 to 1.066	0.841941	0.0496715	-0.017 to 0.117	1.05093	0.983 to 1.124	0.146953	0.233167
GLB1	Atrial fibrillation	-0.00104463	-0.059 to 0.057	0.998956	0.943 to 1.058	0.971651	-0.00940967	-0.082 to 0.064	0.990634	0.921 to 1.066	0.800354	0.854636
GKN1	Atrial fibrillation	0.0749353	0.018 to 0.132	1.07781	1.018 to 1.141	0.00951395	0.00542718	-0.062 to 0.073	1.00544	0.94 to 1.075	0.874282	0.314961
GGA1	Atrial fibrillation	-0.026941	-0.088 to 0.034	0.973419	0.916 to 1.034	0.383532	-0.0800715	-0.156 to -0.004	0.92305	0.856 to 0.996	0.0382559	0.21718
GHRHR	Atrial fibrillation	-0.0286054	-0.088 to 0.031	0.9718	0.916 to 1.031	0.346028	-0.0662233	-0.138 to 0.005	0.935922	0.871 to 1.005	0.0696935	0.468018
GH2	Atrial fibrillation	-0.0470422	-0.107 to 0.013	0.954047	0.898 to 1.013	0.126364	-0.0153151	-0.082 to 0.051	0.984802	0.922 to 1.052	0.650275	0.570191
GH1	Atrial fibrillation	0.048709	-0.012 to 0.11	1.04991	0.988 to 1.116	0.118424	0.0513258	-0.027 to 0.129	1.05267	0.974 to 1.138	0.19692	0.963623
GGT5	Atrial fibrillation	0.032457	-0.024 to 0.089	1.03299	0.977 to 1.093	0.256511	0.092934	0.026 to 0.16	1.09739	1.026 to 1.174	0.00685484	0.035585
GGT1	Atrial fibrillation	0.0345146	-0.025 to 0.094	1.03512	0.975 to 1.099	0.258533	0.0623361	-0.012 to 0.137	1.06432	0.988 to 1.147	0.102236	0.469295
GGH	Atrial fibrillation	0.0143625	-0.046 to 0.075	1.01447	0.955 to 1.078	0.64094	-0.0299622	-0.104 to 0.044	0.970482	0.902 to 1.045	0.425763	0.797871
GALNT2	Atrial fibrillation	-0.00284015	-0.059 to 0.053	0.997164	0.943 to 1.054	0.920611	0.0271297	-0.042 to 0.096	1.0275	0.959 to 1.101	0.443364	0.460831
FLRT2	Atrial fibrillation	0.0613624	0.005 to 0.118	1.06328	1.005 to 1.125	0.032411	0.0846787	0.017 to 0.152	1.08837	1.017 to 1.164	0.0137381	0.179267
FOLR1	Atrial fibrillation	0.017509	-0.042 to 0.077	1.01766	0.959 to 1.08	0.564741	0.0197416	-0.056 to 0.095	1.01994	0.946 to 1.1	0.609126	0.050735
FMR1	Atrial fibrillation	-0.0208753	-0.076 to 0.034	0.979341	0.927 to 1.035	0.459579	0.0257199	-0.042 to 0.093	1.02605	0.959 to 1.098	0.456314	0.29371
FMNL1	Atrial fibrillation	0.00426001	-0.05 to 0.059	1.00427	0.951 to 1.061	0.87852	-0.03271	-0.106 to 0.041	0.967819	0.899 to 1.042	0.38432	0.668251
FLT4	Atrial fibrillation	0.0520504	-0.007 to 0.111	1.05343	0.993 to 1.117	0.0829504	-0.0146437	-0.086 to 0.057	0.985463	0.918 to 1.058	0.686845	0.399136
FLT3LG	Atrial fibrillation	0.00599191	-0.05 to 0.062	1.00601	0.951 to 1.064	0.834894	0.0898248	0.017 to 0.163	1.09398	1.017 to 1.177	0.0160764	0.00869736
FLT3	Atrial fibrillation	0.0254992	-0.031 to 0.082	1.02583	0.97 to 1.085	0.372657	-0.0855791	-0.157 to -0.014	0.917981	0.855 to 0.986	0.0187151	0.00407377
FLT1	Atrial fibrillation	0.00533529	-0.053 to 0.063	1.00535	0.949 to 1.066	0.857222	0.106921	0.04 to 0.173	1.11285	1.041 to 1.189	0.00164497	0.00497198
FOLR3	Atrial fibrillation	-0.0161974	-0.072 to 0.04	0.983933	0.93 to 1.041	0.571648	-0.00396211	-0.075 to 0.067	0.996046	0.928 to 1.069	0.91307	0.680145
FLI1	Atrial fibrillation	-0.0602705	-0.118 to -0.003	0.94151	0.889 to 0.997	0.0397323	0.0276995	-0.041 to 0.096	1.02809	0.96 to 1.101	0.429467	0.0417637
FKBP7	Atrial fibrillation	-0.00590208	-0.064 to 0.052	0.994115	0.938 to 1.053	0.841001	0.00956916	-0.058 to 0.077	1.00962	0.944 to 1.08	0.780557	0.634814
FKBP5	Atrial fibrillation	-0.0285981	-0.086 to 0.028	0.971807	0.918 to 1.029	0.325692	0.0751832	0.007 to 0.144	1.07808	1.007 to 1.154	0.0310608	0.0265709
FKBP4	Atrial fibrillation	0.00195677	-0.057 to 0.061	1.00196	0.945 to 1.062	0.947769	0.0967782	0.029 to 0.165	1.10162	1.029 to 1.179	0.00517089	0.0295699
FKBP1B	Atrial fibrillation	-0.0240821	-0.08 to 0.032	0.976206	0.923 to 1.032	0.399131	0.0263397	-0.041 to 0.094	1.02669	0.96 to 1.098	0.445096	0.231177
FIS1	Atrial fibrillation	-0.0205681	-0.079 to 0.038	0.979642	0.924 to 1.039	0.491469	0.0374533	-0.031 to 0.105	1.03816	0.97 to 1.111	0.28009	0.308979
FOLR2	Atrial fibrillation	0.064392	0.003 to 0.126	1.06651	1.003 to 1.134	0.0395494	0.162459	0.09 to 0.235	1.1764	1.095 to 1.264	1.01941e-05	0.00108364
GALNT10	Atrial fibrillation	0.0401566	-0.019 to 0.099	1.04097	0.982 to 1.104	0.179754	0.0968218	0.027 to 0.167	1.10166	1.027 to 1.181	0.00667157	0.103551
FURIN	Atrial fibrillation	0.00153546	-0.065 to 0.068	1.00154	0.937 to 1.07	0.96394	0.0860092	0.007 to 0.165	1.08982	1.007 to 1.18	0.0330803	0.0426595
GAL	Atrial fibrillation	-0.0779828	-0.136 to -0.02	0.92498	0.873 to 0.98	0.00832574	-0.0858331	-0.163 to -0.009	0.917747	0.85 to 0.991	0.0287723	0.264261
FYB1	Atrial fibrillation	-0.0503726	-0.107 to 0.006	0.950875	0.899 to 1.006	0.0811461	0.0244114	-0.044 to 0.093	1.02471	0.957 to 1.097	0.484598	0.0700553
FXYD5	Atrial fibrillation	-0.0380013	-0.095 to 0.019	0.962712	0.909 to 1.02	0.195136	0.0107448	-0.056 to 0.078	1.0108	0.945 to 1.081	0.753232	0.27072
FXN	Atrial fibrillation	-0.0515269	-0.109 to 0.006	0.949778	0.897 to 1.006	0.0791992	0.0676042	0.001 to 0.134	1.06994	1.001 to 1.144	0.0468504	0.00484897
FUT8	Atrial fibrillation	-0.0600077	-0.118 to -0.002	0.941757	0.889 to 0.998	0.0409173	0.0359573	-0.03 to 0.102	1.03661	0.97 to 1.107	0.285442	0.0367374
FUT3_FUT5	Atrial fibrillation	0.0746488	0.017 to 0.132	1.07751	1.017 to 1.141	0.0110821	0.137015	0.067 to 0.208	1.14685	1.069 to 1.231	0.00013964	0.0319244
FUS	Atrial fibrillation	0.0430228	-0.013 to 0.099	1.04396	0.987 to 1.105	0.135063	0.0649382	-0.003 to 0.133	1.06709	0.997 to 1.142	0.0597763	0.343645
FOSB	Atrial fibrillation	-0.0036635	-0.061 to 0.054	0.996343	0.941 to 1.055	0.900782	-0.0129113	-0.081 to 0.055	0.987172	0.922 to 1.057	0.709495	0.951182
FUCA1	Atrial fibrillation	0.00546354	-0.05 to 0.061	1.00548	0.951 to 1.063	0.846243	0.00231535	-0.065 to 0.07	1.00232	0.937 to 1.072	0.946469	0.96362
FSTL3	Atrial fibrillation	0.155717	0.091 to 0.22	1.1685	1.095 to 1.247	2.44101e-06	0.175448	0.094 to 0.257	1.19178	1.099 to 1.293	2.32852e-05	0.0347661
FST	Atrial fibrillation	0.0900182	0.029 to 0.151	1.09419	1.029 to 1.163	0.00400845	0.0674523	-0.002 to 0.137	1.06978	0.998 to 1.147	0.0570338	0.971086
FRZB	Atrial fibrillation	0.0513468	-0.012 to 0.115	1.05269	0.988 to 1.122	0.113813	0.0768261	0.002 to 0.151	1.07985	1.002 to 1.164	0.0436008	0.428753
FOXO3	Atrial fibrillation	-0.0201724	-0.078 to 0.038	0.98003	0.925 to 1.039	0.496508	0.048533	-0.019 to 0.116	1.04973	0.981 to 1.123	0.160677	0.164637
FOXO1	Atrial fibrillation	-0.044353	-0.101 to 0.012	0.956616	0.904 to 1.012	0.124132	0.0284625	-0.04 to 0.097	1.02887	0.96 to 1.102	0.417845	0.110687
FHIT	Atrial fibrillation	-0.0796108	-0.137 to -0.022	0.923476	0.872 to 0.978	0.00689661	0.0250486	-0.043 to 0.093	1.02536	0.958 to 1.097	0.469894	0.0262524
HLA-E	Atrial fibrillation	0.117324	0.059 to 0.176	1.12448	1.061 to 1.192	8.18035e-05	0.181299	0.114 to 0.248	1.19877	1.121 to 1.282	1.16929e-07	0.00276
FGFBP1	Atrial fibrillation	-0.0778583	-0.141 to -0.015	0.925095	0.869 to 0.985	0.0153361	-0.0621055	-0.142 to 0.018	0.939784	0.867 to 1.018	0.128397	0.53654
FGFR2	Atrial fibrillation	0.00835502	-0.052 to 0.068	1.00839	0.95 to 1.071	0.784556	0.0428658	-0.033 to 0.118	1.0438	0.968 to 1.126	0.265739	0.0438873
FGR	Atrial fibrillation	-0.000340447	-0.054 to 0.054	0.99966	0.947 to 1.055	0.99017	0.0537768	-0.013 to 0.12	1.05525	0.988 to 1.128	0.11179	0.138469
HNMT	Atrial fibrillation	-0.00537573	-0.066 to 0.055	0.994639	0.936 to 1.056	0.861178	0.0690566	-0.005 to 0.143	1.0715	0.995 to 1.153	0.0662353	0.00700655
HMOX2	Atrial fibrillation	0.0214147	-0.035 to 0.078	1.02165	0.966 to 1.081	0.455375	0.0688059	0.002 to 0.136	1.07123	1.002 to 1.146	0.0450554	0.244143
HMOX1	Atrial fibrillation	0.0559323	-0.001 to 0.113	1.05753	0.999 to 1.119	0.0536743	0.0426142	-0.028 to 0.113	1.04354	0.973 to 1.119	0.234496	0.561417
HMBS	Atrial fibrillation	-0.0190534	-0.08 to 0.042	0.981127	0.923 to 1.043	0.54258	0.0155342	-0.051 to 0.082	1.01566	0.951 to 1.085	0.645322	0.464072
FGF23	Atrial fibrillation	0.176858	0.12 to 0.234	1.19346	1.127 to 1.264	1.40706e-09	0.183036	0.126 to 0.24	1.20086	1.134 to 1.272	4.01108e-10	0.429263
HLA-DRA	Atrial fibrillation	0.00289548	-0.053 to 0.059	1.0029	0.949 to 1.06	0.918756	0.0342833	-0.031 to 0.099	1.03488	0.97 to 1.105	0.302635	0.222725
HK2	Atrial fibrillation	0.0254374	-0.031 to 0.082	1.02576	0.969 to 1.086	0.381225	0.0322305	-0.033 to 0.098	1.03276	0.967 to 1.103	0.336026	0.88885
HGS	Atrial fibrillation	-0.0454367	-0.103 to 0.013	0.95558	0.902 to 1.013	0.12463	0.0623683	-0.005 to 0.13	1.06435	0.995 to 1.138	0.0688546	0.0156673
HGF	Atrial fibrillation	0.0675704	0.006 to 0.129	1.06991	1.006 to 1.137	0.0305676	0.202259	0.13 to 0.275	1.22417	1.139 to 1.316	4.21914e-08	0.000311593
HEXIM1	Atrial fibrillation	-0.0473032	-0.105 to 0.011	0.953798	0.9 to 1.011	0.109541	0.0333537	-0.035 to 0.102	1.03392	0.966 to 1.107	0.338813	0.0515823
HEBP1	Atrial fibrillation	0.0056259	-0.053 to 0.064	1.00564	0.949 to 1.066	0.849839	-0.0142216	-0.08 to 0.051	0.985879	0.923 to 1.053	0.670319	0.648436
FGF5	Atrial fibrillation	0.0383225	-0.021 to 0.098	1.03907	0.979 to 1.103	0.209175	0.0113629	-0.064 to 0.087	1.01143	0.938 to 1.091	0.768167	0.421067
FCGR2A	Atrial fibrillation	-0.0403794	-0.095 to 0.014	0.960425	0.909 to 1.014	0.146679	0.0744195	0.001 to 0.147	1.07726	1.001 to 1.159	0.0457957	0.00289474
FCRL6	Atrial fibrillation	-0.0290246	-0.085 to 0.027	0.971393	0.918 to 1.028	0.312132	-0.00921199	-0.077 to 0.058	0.99083	0.926 to 1.06	0.788666	0.187736
FCGR2B	Atrial fibrillation	-0.0240013	-0.082 to 0.034	0.976284	0.921 to 1.035	0.416924	0.0136177	-0.055 to 0.082	1.01371	0.947 to 1.086	0.697072	0.413645
FCGR3B	Atrial fibrillation	0.0155781	-0.043 to 0.074	1.0157	0.958 to 1.076	0.599402	0.00632806	-0.062 to 0.075	1.00635	0.94 to 1.078	0.855956	0.907804
FCN2	Atrial fibrillation	-0.0220001	-0.079 to 0.035	0.97824	0.924 to 1.036	0.450966	-0.0447546	-0.114 to 0.024	0.956232	0.892 to 1.025	0.203814	0.645604
FCRL1	Atrial fibrillation	-7.93344e-05	-0.057 to 0.057	0.999921	0.945 to 1.058	0.99782	0.02287	-0.047 to 0.092	1.02313	0.954 to 1.097	0.519359	0.269594
FCRL2	Atrial fibrillation	0.0283411	-0.026 to 0.082	1.02875	0.975 to 1.086	0.302613	0.0190182	-0.047 to 0.085	1.0192	0.954 to 1.089	0.574224	0.467282
FCRL3	Atrial fibrillation	0.00609336	-0.05 to 0.062	1.00611	0.952 to 1.064	0.830448	0.0379007	-0.026 to 0.102	1.03863	0.974 to 1.108	0.248027	0.293516
FCRL5	Atrial fibrillation	0.0242382	-0.033 to 0.082	1.02453	0.967 to 1.085	0.410441	0.108206	0.036 to 0.181	1.11428	1.037 to 1.198	0.00337575	0.063728
FGF21	Atrial fibrillation	0.0260797	-0.033 to 0.085	1.02642	0.968 to 1.089	0.384475	0.0668158	-0.007 to 0.141	1.0691	0.993 to 1.151	0.0762538	0.163724
FCRLB	Atrial fibrillation	0.0685179	0.019 to 0.118	1.07092	1.019 to 1.125	0.00671284	0.0959811	0.035 to 0.157	1.10074	1.036 to 1.169	0.00190436	0.196534
FEN1	Atrial fibrillation	-0.0208861	-0.077 to 0.035	0.979331	0.926 to 1.036	0.467413	0.0506401	-0.014 to 0.115	1.05194	0.986 to 1.122	0.12454	0.0758973
FES	Atrial fibrillation	0.0363465	-0.018 to 0.091	1.03702	0.982 to 1.095	0.188768	0.0175102	-0.051 to 0.086	1.01766	0.95 to 1.09	0.61563	0.818764
FETUB	Atrial fibrillation	0.00791352	-0.054 to 0.069	1.00794	0.948 to 1.072	0.801028	-0.0259077	-0.099 to 0.047	0.974425	0.906 to 1.048	0.486262	0.578131
FGF19	Atrial fibrillation	0.0851327	0.03 to 0.14	1.08886	1.03 to 1.151	0.00249571	0.0215016	-0.047 to 0.09	1.02173	0.954 to 1.095	0.540722	0.307051
FGF2	Atrial fibrillation	-0.0126251	-0.068 to 0.043	0.987454	0.934 to 1.044	0.654757	0.0389046	-0.028 to 0.106	1.03967	0.972 to 1.112	0.257165	0.159543
HDGF	Atrial fibrillation	-0.0322281	-0.09 to 0.025	0.968286	0.914 to 1.026	0.27312	0.0588219	-0.008 to 0.126	1.06059	0.992 to 1.134	0.0848066	0.0329096
GPC5	Atrial fibrillation	-0.0464759	-0.104 to 0.011	0.954588	0.902 to 1.011	0.111305	-0.0516905	-0.121 to 0.017	0.949623	0.886 to 1.017	0.14147	0.721358
GRPEL1	Atrial fibrillation	0.0202671	-0.038 to 0.078	1.02047	0.963 to 1.081	0.491799	0.107396	0.042 to 0.173	1.11337	1.043 to 1.188	0.00126314	0.0242988
GRN	Atrial fibrillation	0.0490482	-0.008 to 0.107	1.05027	0.992 to 1.112	0.0943544	0.0307029	-0.04 to 0.101	1.03118	0.961 to 1.107	0.395038	0.520561
GRK5	Atrial fibrillation	-0.0130726	-0.071 to 0.045	0.987012	0.931 to 1.046	0.658189	-0.00403103	-0.072 to 0.064	0.995977	0.93 to 1.067	0.908061	0.835318
GRAP2	Atrial fibrillation	-0.0588602	-0.115 to -0.003	0.942839	0.892 to 0.997	0.0384227	0.0308269	-0.038 to 0.099	1.03131	0.963 to 1.104	0.377775	0.0397758
GPR37	Atrial fibrillation	0.105045	0.043 to 0.167	1.11076	1.044 to 1.182	0.000919253	0.082003	0.01 to 0.154	1.08546	1.01 to 1.167	0.0259432	0.366402
GPNMB	Atrial fibrillation	0.0311913	-0.025 to 0.087	1.03168	0.976 to 1.091	0.273851	0.00929804	-0.06 to 0.078	1.00934	0.942 to 1.081	0.791737	0.863352
GPKOW	Atrial fibrillation	0.0198674	-0.031 to 0.071	1.02007	0.969 to 1.073	0.445659	0.0399668	-0.027 to 0.107	1.04078	0.974 to 1.112	0.239119	0.295473
GSTA1	Atrial fibrillation	-0.0930851	-0.158 to -0.028	0.911116	0.854 to 0.972	0.00488361	0.00223018	-0.073 to 0.078	1.00223	0.929 to 1.081	0.953895	0.0369739
GPC1	Atrial fibrillation	-0.100473	-0.159 to -0.042	0.904409	0.853 to 0.959	0.000711911	-0.0676095	-0.138 to 0.003	0.934625	0.871 to 1.003	0.0591892	0.116424
GPA33	Atrial fibrillation	-0.0195425	-0.076 to 0.037	0.980647	0.927 to 1.038	0.499147	0.00969366	-0.057 to 0.077	1.00974	0.944 to 1.08	0.77614	0.607697
GP6	Atrial fibrillation	-0.0602663	-0.117 to -0.003	0.941514	0.89 to 0.997	0.0376143	0.0274734	-0.041 to 0.096	1.02785	0.96 to 1.101	0.431121	0.0437199
GP1BA	Atrial fibrillation	-0.00820023	-0.064 to 0.047	0.991833	0.938 to 1.049	0.772539	-0.0358713	-0.106 to 0.034	0.964764	0.9 to 1.035	0.313769	0.703602
GOPC	Atrial fibrillation	-0.0527881	-0.109 to 0.003	0.948581	0.897 to 1.003	0.0639422	0.0603827	-0.008 to 0.129	1.06224	0.992 to 1.138	0.0854647	0.0105164
GOLM2	Atrial fibrillation	-0.000527505	-0.06 to 0.059	0.999473	0.942 to 1.06	0.986058	0.0752091	0.003 to 0.147	1.07811	1.003 to 1.159	0.0408081	0.0351641
GSAP	Atrial fibrillation	0.00368924	-0.055 to 0.062	1.0037	0.947 to 1.064	0.901268	0.066481	0.005 to 0.128	1.06874	1.005 to 1.137	0.0348154	0.252588
HCLS1	Atrial fibrillation	-0.0278629	-0.085 to 0.03	0.972522	0.918 to 1.03	0.341791	0.0693299	0 to 0.139	1.07179	1 to 1.149	0.0511668	0.0202825
GZMH	Atrial fibrillation	0.00145635	-0.055 to 0.058	1.00146	0.947 to 1.06	0.959598	0.0475295	-0.02 to 0.115	1.04868	0.98 to 1.122	0.169225	0.0881503
HBQ1	Atrial fibrillation	0.0490514	-0.008 to 0.106	1.05027	0.992 to 1.112	0.091667	0.0162694	-0.054 to 0.086	1.0164	0.948 to 1.09	0.648288	0.419479
HBEGF	Atrial fibrillation	-0.0432518	-0.101 to 0.015	0.95767	0.904 to 1.015	0.142219	-0.0272069	-0.096 to 0.041	0.97316	0.909 to 1.042	0.43529	0.615736
HAVCR2	Atrial fibrillation	0.0792511	0.019 to 0.139	1.08248	1.019 to 1.15	0.0098417	0.107594	0.033 to 0.182	1.1136	1.034 to 1.2	0.00470508	0.0118466
HAVCR1	Atrial fibrillation	0.0818724	0.022 to 0.142	1.08532	1.022 to 1.153	0.00778071	0.106825	0.033 to 0.181	1.11274	1.033 to 1.198	0.00461356	0.0280378
HARS1	Atrial fibrillation	-0.0469078	-0.104 to 0.01	0.954175	0.901 to 1.01	0.107351	0.0446106	-0.023 to 0.112	1.04562	0.977 to 1.119	0.197147	0.0397506
HAO1	Atrial fibrillation	-0.105626	-0.17 to -0.041	0.899761	0.844 to 0.959	0.00126197	-0.0201754	-0.092 to 0.051	0.980027	0.912 to 1.053	0.580209	0.115319
HAGH	Atrial fibrillation	-0.020537	-0.08 to 0.039	0.979672	0.923 to 1.04	0.4994	0.0325007	-0.035 to 0.1	1.03303	0.966 to 1.105	0.342531	0.212642
GSTA3	Atrial fibrillation	-0.0785014	-0.141 to -0.016	0.924501	0.868 to 0.984	0.0139449	-0.00796867	-0.08 to 0.064	0.992063	0.923 to 1.067	0.829181	0.10239
GZMB	Atrial fibrillation	-0.0310082	-0.088 to 0.026	0.969468	0.916 to 1.027	0.287834	0.0759739	0.01 to 0.142	1.07893	1.01 to 1.153	0.0245385	0.00997351
GZMA	Atrial fibrillation	0.00494629	-0.054 to 0.064	1.00496	0.947 to 1.066	0.870289	0.0402136	-0.026 to 0.107	1.04103	0.974 to 1.113	0.236515	0.110998
GYS1	Atrial fibrillation	-0.0108809	-0.068 to 0.047	0.989178	0.934 to 1.048	0.710573	0.0582534	-0.009 to 0.126	1.05998	0.991 to 1.134	0.0915763	0.0894782
GUSB	Atrial fibrillation	0.0105291	-0.053 to 0.074	1.01058	0.949 to 1.077	0.744152	-0.0515569	-0.128 to 0.025	0.94975	0.88 to 1.025	0.185064	0.384344
GUCA2A	Atrial fibrillation	0.0823363	0.022 to 0.143	1.08582	1.022 to 1.153	0.00744261	0.0844626	0.011 to 0.158	1.08813	1.011 to 1.171	0.0249096	0.107059
GSTP1	Atrial fibrillation	-0.00306549	-0.059 to 0.053	0.996939	0.943 to 1.054	0.914332	-0.0263602	-0.095 to 0.043	0.973984	0.909 to 1.044	0.453726	0.722415
GNLY	Atrial fibrillation	0.0107393	-0.044 to 0.065	1.0108	0.957 to 1.067	0.698472	0.0435649	-0.026 to 0.113	1.04453	0.974 to 1.12	0.220029	0.187555
TBC1D23	Atrial fibrillation	-0.0350715	-0.092 to 0.022	0.965536	0.912 to 1.022	0.229093	0.0576808	-0.01 to 0.125	1.05938	0.99 to 1.134	0.09461	0.0413453
MATN3	Atrial fibrillation	0.0683069	0.013 to 0.124	1.07069	1.013 to 1.132	0.0156625	0.08958	0.018 to 0.162	1.09371	1.018 to 1.175	0.0146602	0.529051
MDK	Atrial fibrillation	0.0119489	-0.045 to 0.069	1.01202	0.956 to 1.072	0.681785	0.0818939	0.019 to 0.144	1.08534	1.02 to 1.155	0.0101145	0.00699681
MDGA1	Atrial fibrillation	0.0136526	-0.045 to 0.072	1.01375	0.956 to 1.075	0.648146	-0.0281366	-0.097 to 0.041	0.972256	0.908 to 1.042	0.423203	0.378144
MCFD2	Atrial fibrillation	0.0171023	-0.039 to 0.073	1.01725	0.962 to 1.076	0.551762	0.0739874	0.005 to 0.143	1.07679	1.005 to 1.154	0.0367587	0.0970604
MCAM	Atrial fibrillation	0.0929682	0.034 to 0.152	1.09743	1.034 to 1.165	0.00217758	0.0677547	-0.002 to 0.138	1.0701	0.998 to 1.148	0.0578444	0.620893
MB	Atrial fibrillation	0.0777434	0.017 to 0.138	1.08085	1.017 to 1.149	0.0121294	0.168584	0.089 to 0.248	1.18363	1.093 to 1.281	3.09393e-05	0.0018802
MAX	Atrial fibrillation	-0.0161785	-0.073 to 0.04	0.983952	0.93 to 1.041	0.575748	0.0528429	-0.015 to 0.121	1.05426	0.985 to 1.128	0.126519	0.165107
MAVS	Atrial fibrillation	-0.0423188	-0.101 to 0.016	0.958564	0.904 to 1.016	0.15455	0.0686113	0.001 to 0.136	1.07102	1.001 to 1.146	0.0457166	0.0129531
MEGF10	Atrial fibrillation	0.000937697	-0.056 to 0.058	1.00094	0.945 to 1.06	0.974365	0.00620124	-0.067 to 0.08	1.00622	0.935 to 1.083	0.868755	0.907188
MATN2	Atrial fibrillation	0.108405	0.05 to 0.167	1.1145	1.051 to 1.182	0.000306832	0.120762	0.05 to 0.191	1.12836	1.052 to 1.211	0.000782004	0.390189
MASP1	Atrial fibrillation	-0.0648009	-0.123 to -0.007	0.937254	0.884 to 0.993	0.0284325	0.00598975	-0.064 to 0.076	1.00601	0.938 to 1.079	0.86626	0.0643963
MARCO	Atrial fibrillation	3.08394e-05	-0.059 to 0.059	1.00003	0.943 to 1.061	0.999184	0.053907	-0.016 to 0.124	1.05539	0.984 to 1.132	0.1333	0.0395535
MAPT	Atrial fibrillation	-0.0369741	-0.091 to 0.017	0.963701	0.913 to 1.017	0.18216	0.0371133	-0.031 to 0.105	1.03781	0.97 to 1.111	0.284819	0.0627338
MAPK9	Atrial fibrillation	-0.00703673	-0.065 to 0.051	0.992988	0.937 to 1.052	0.812516	0.0192949	-0.05 to 0.089	1.01948	0.951 to 1.093	0.586004	0.351462
MAP4K5	Atrial fibrillation	-0.0678452	-0.124 to -0.012	0.934405	0.883 to 0.988	0.0180477	0.0329875	-0.035 to 0.101	1.03354	0.965 to 1.107	0.344059	0.0265059
MED18	Atrial fibrillation	-0.0464422	-0.103 to 0.01	0.95462	0.902 to 1.01	0.109452	0.0408496	-0.027 to 0.109	1.0417	0.973 to 1.115	0.239265	0.0500724
MICB_MICA	Atrial fibrillation	0.0253287	-0.033 to 0.084	1.02565	0.967 to 1.088	0.396895	0.110688	0.035 to 0.186	1.11705	1.036 to 1.205	0.00408599	0.0312041
METAP1D	Atrial fibrillation	-0.0412582	-0.099 to 0.016	0.959581	0.906 to 1.016	0.157967	0.0755718	0.008 to 0.143	1.0785	1.008 to 1.154	0.0281681	0.00769895
MIA	Atrial fibrillation	-0.00349232	-0.063 to 0.056	0.996514	0.939 to 1.058	0.908374	-0.0164478	-0.09 to 0.057	0.983687	0.914 to 1.058	0.660047	0.338793
MGMT	Atrial fibrillation	-0.0630541	-0.119 to -0.007	0.938893	0.887 to 0.993	0.0284234	0.0505968	-0.018 to 0.12	1.0519	0.982 to 1.127	0.150346	0.0109773
MGLL	Atrial fibrillation	-0.0692195	-0.125 to -0.014	0.933122	0.883 to 0.986	0.0146607	0.0290256	-0.04 to 0.098	1.02945	0.961 to 1.103	0.40902	0.0379446
MFGE8	Atrial fibrillation	-0.0133498	-0.07 to 0.044	0.986739	0.932 to 1.045	0.646888	-0.0341214	-0.108 to 0.039	0.966454	0.898 to 1.04	0.363437	0.791207
MFAP5	Atrial fibrillation	0.0737238	0.008 to 0.139	1.07651	1.008 to 1.149	0.0274655	0.0295016	-0.049 to 0.108	1.02994	0.952 to 1.114	0.462385	0.60609
MFAP3	Atrial fibrillation	-0.0216634	-0.08 to 0.036	0.97857	0.923 to 1.037	0.464162	-0.00178329	-0.066 to 0.063	0.998218	0.936 to 1.065	0.956838	0.5408
METAP2	Atrial fibrillation	-0.0556032	-0.114 to 0.003	0.945914	0.892 to 1.003	0.0610964	0.0408441	-0.027 to 0.109	1.04169	0.973 to 1.115	0.240585	0.0298995
MEGF9	Atrial fibrillation	-0.0225287	-0.084 to 0.039	0.977723	0.919 to 1.04	0.474403	-0.0958586	-0.168 to -0.023	0.908593	0.845 to 0.977	0.00968192	0.10297
METAP1	Atrial fibrillation	-0.0153548	-0.074 to 0.043	0.984763	0.929 to 1.044	0.606639	-0.0220947	-0.09 to 0.046	0.978148	0.913 to 1.047	0.526638	0.856987
MET	Atrial fibrillation	0.0310731	-0.029 to 0.091	1.03156	0.971 to 1.095	0.311062	0.01344	-0.055 to 0.082	1.01353	0.946 to 1.086	0.702252	0.438176
MESD	Atrial fibrillation	-0.0514376	-0.108 to 0.005	0.949863	0.898 to 1.005	0.0739089	0.0533833	-0.014 to 0.121	1.05483	0.986 to 1.129	0.122976	0.0189841
MERTK	Atrial fibrillation	0.0663245	0.006 to 0.127	1.06857	1.006 to 1.135	0.0314647	0.0460303	-0.024 to 0.116	1.04711	0.977 to 1.123	0.195686	0.598306
MEPE	Atrial fibrillation	0.00561595	-0.062 to 0.073	1.00563	0.94 to 1.076	0.869957	-0.0162016	-0.088 to 0.055	0.983929	0.916 to 1.057	0.657616	0.789841
MEP1B	Atrial fibrillation	-0.0631226	-0.121 to -0.006	0.938828	0.886 to 0.994	0.031733	0.00733467	-0.061 to 0.076	1.00736	0.941 to 1.078	0.833139	0.0856648
MAP3K5	Atrial fibrillation	-0.0292276	-0.087 to 0.029	0.971195	0.916 to 1.029	0.323116	0.0335713	-0.033 to 0.101	1.03414	0.967 to 1.106	0.326397	0.163662
LRRC25	Atrial fibrillation	0.0400777	-0.016 to 0.096	1.04089	0.984 to 1.101	0.162803	0.0608286	-0.009 to 0.131	1.06272	0.991 to 1.14	0.0882061	0.189552
LTBP3	Atrial fibrillation	0.0596163	0.002 to 0.117	1.06143	1.002 to 1.124	0.0411461	0.071183	0.005 to 0.137	1.07378	1.005 to 1.147	0.0351387	0.237724
LTBP2	Atrial fibrillation	0.30463	0.242 to 0.368	1.35612	1.273 to 1.444	3.04404e-21	0.271615	0.196 to 0.348	1.31208	1.216 to 1.416	2.39231e-12	0.348955
LTA4H	Atrial fibrillation	0.0420821	-0.014 to 0.098	1.04298	0.986 to 1.103	0.138496	0.0555324	-0.013 to 0.124	1.0571	0.987 to 1.132	0.112012	0.360336
LTA	Atrial fibrillation	0.0441929	-0.013 to 0.102	1.04518	0.987 to 1.107	0.132689	0.0943161	0.029 to 0.16	1.09891	1.029 to 1.173	0.00485748	0.170923
LSP1	Atrial fibrillation	0.010606	-0.048 to 0.07	1.01066	0.953 to 1.072	0.724277	0.0756989	0.003 to 0.148	1.07864	1.003 to 1.16	0.0407191	0.0218696
LSM1	Atrial fibrillation	-0.0530411	-0.111 to 0.005	0.948341	0.894 to 1.005	0.0753204	0.00558516	-0.059 to 0.07	1.0056	0.943 to 1.072	0.864983	0.166293
LRRN1	Atrial fibrillation	-0.132369	-0.188 to -0.077	0.876018	0.829 to 0.926	3.27298e-06	-0.108003	-0.179 to -0.037	0.897625	0.836 to 0.963	0.00276518	0.930945
LTO1	Atrial fibrillation	0.00589851	-0.051 to 0.062	1.00592	0.951 to 1.064	0.837861	-0.046767	-0.117 to 0.023	0.95431	0.89 to 1.024	0.191724	0.303954
LRPAP1	Atrial fibrillation	-0.00126658	-0.059 to 0.056	0.998734	0.943 to 1.058	0.965476	0.0148233	-0.051 to 0.081	1.01493	0.95 to 1.084	0.659745	0.57644
LRP11	Atrial fibrillation	0.0621393	0.004 to 0.12	1.06411	1.004 to 1.128	0.0366537	0.0267064	-0.047 to 0.101	1.02707	0.954 to 1.106	0.478476	0.385823
LRP1	Atrial fibrillation	0.0466627	-0.011 to 0.104	1.04777	0.989 to 1.11	0.113364	0.0517783	-0.018 to 0.122	1.05314	0.982 to 1.129	0.147099	0.720619
LRIG1	Atrial fibrillation	0.0399003	-0.016 to 0.096	1.04071	0.984 to 1.101	0.161956	-0.046817	-0.117 to 0.023	0.954262	0.889 to 1.024	0.191854	0.214162
LPO	Atrial fibrillation	0.020954	-0.036 to 0.078	1.02118	0.965 to 1.081	0.471791	-0.0511544	-0.123 to 0.02	0.950132	0.885 to 1.021	0.160644	0.0949565
LPL	Atrial fibrillation	0.0460083	-0.022 to 0.114	1.04708	0.978 to 1.121	0.183965	0.0710109	-0.016 to 0.158	1.07359	0.985 to 1.171	0.107975	0.88955
LTBR	Atrial fibrillation	0.0826261	0.025 to 0.141	1.08614	1.025 to 1.151	0.00518146	0.152683	0.079 to 0.227	1.16496	1.082 to 1.254	5.31225e-05	0.00432619
MAP2K6	Atrial fibrillation	-0.0589757	-0.116 to -0.002	0.94273	0.89 to 0.998	0.0427119	0.0387981	-0.029 to 0.107	1.03956	0.972 to 1.112	0.261412	0.0376054
LYPD1	Atrial fibrillation	0.0217141	-0.033 to 0.077	1.02195	0.967 to 1.08	0.437728	-0.0330891	-0.104 to 0.038	0.967452	0.901 to 1.038	0.359262	0.182238
MANSC1	Atrial fibrillation	0.0821782	0.025 to 0.14	1.08565	1.025 to 1.15	0.00509409	0.0700635	-0.001 to 0.141	1.07258	0.999 to 1.152	0.0539965	0.41514
MANF	Atrial fibrillation	-0.040414	-0.096 to 0.015	0.960392	0.909 to 1.015	0.152036	0.0535475	-0.017 to 0.124	1.05501	0.983 to 1.132	0.134828	0.0372693
MAGED1	Atrial fibrillation	0.00965479	-0.047 to 0.066	1.0097	0.954 to 1.068	0.737841	0.0737488	0.01 to 0.138	1.07654	1.01 to 1.148	0.0239739	0.124893
MAEA	Atrial fibrillation	0.024372	-0.033 to 0.081	1.02467	0.968 to 1.085	0.4018	-0.0591286	-0.129 to 0.011	0.942586	0.879 to 1.011	0.0973961	0.0846553
MAD1L1	Atrial fibrillation	0.0209152	-0.035 to 0.076	1.02114	0.966 to 1.079	0.460798	0.0768232	0.011 to 0.143	1.07985	1.011 to 1.154	0.0230769	0.0211555
LYPD8	Atrial fibrillation	0.0218953	-0.034 to 0.078	1.02214	0.966 to 1.081	0.4451	-0.000586143	-0.072 to 0.071	0.999414	0.93 to 1.073	0.987175	0.683195
LYPD3	Atrial fibrillation	0.0504423	-0.007 to 0.108	1.05174	0.993 to 1.114	0.0841586	0.0242269	-0.044 to 0.092	1.02452	0.957 to 1.097	0.486565	0.342652
LXN	Atrial fibrillation	-0.0123727	-0.068 to 0.044	0.987704	0.934 to 1.045	0.665671	0.008879	-0.06 to 0.077	1.00892	0.942 to 1.08	0.799564	0.644718
LYN	Atrial fibrillation	-0.0614259	-0.118 to -0.005	0.940423	0.889 to 0.995	0.0333958	0.0836649	0.014 to 0.153	1.08726	1.014 to 1.165	0.0179954	0.000913537
LYAR	Atrial fibrillation	0.0167329	-0.036 to 0.07	1.01687	0.964 to 1.072	0.535924	0.0327481	-0.032 to 0.098	1.03329	0.968 to 1.103	0.324479	0.626551
LY96	Atrial fibrillation	0.05327	-0.001 to 0.107	1.05471	0.999 to 1.113	0.0540744	0.132871	0.068 to 0.197	1.1421	1.071 to 1.218	5.51753e-05	0.00844067
LY9	Atrial fibrillation	0.0538896	-0.001 to 0.108	1.05537	0.999 to 1.115	0.0529247	0.108043	0.041 to 0.175	1.1141	1.042 to 1.191	0.00154887	0.036368
LY75	Atrial fibrillation	-0.00143506	-0.058 to 0.055	0.998566	0.943 to 1.057	0.960568	-0.0498508	-0.118 to 0.018	0.951371	0.889 to 1.019	0.152486	0.417537
LY6D	Atrial fibrillation	0.0841844	0.025 to 0.143	1.08783	1.025 to 1.154	0.00527888	0.0975661	0.026 to 0.17	1.10248	1.026 to 1.185	0.00789686	0.0726404
LPCAT2	Atrial fibrillation	0.0203284	-0.03 to 0.071	1.02054	0.971 to 1.073	0.42749	0.0248385	-0.041 to 0.091	1.02515	0.96 to 1.095	0.460033	0.578171
NCAN	Atrial fibrillation	-0.0963721	-0.158 to -0.035	0.908126	0.854 to 0.966	0.00205269	-0.0960885	-0.17 to -0.022	0.908384	0.843 to 0.978	0.0111603	0.880993
NDUFS6	Atrial fibrillation	0.0582696	0.004 to 0.112	1.06	1.004 to 1.119	0.0338862	0.0922383	0.028 to 0.156	1.09663	1.029 to 1.169	0.00463404	0.268054
NDRG1	Atrial fibrillation	-0.00840755	-0.069 to 0.053	0.991628	0.933 to 1.054	0.786849	0.0285249	-0.036 to 0.093	1.02894	0.965 to 1.097	0.383066	0.318885
NCS1	Atrial fibrillation	-0.0303848	-0.095 to 0.034	0.970072	0.91 to 1.034	0.354029	0.0211897	-0.057 to 0.099	1.02142	0.945 to 1.104	0.594325	0.00717499
NCR1	Atrial fibrillation	0.0170658	-0.041 to 0.075	1.01721	0.96 to 1.078	0.561576	0.100048	0.028 to 0.172	1.10522	1.028 to 1.188	0.00643222	0.00171291
NCLN	Atrial fibrillation	0.0406683	-0.015 to 0.096	1.04151	0.985 to 1.101	0.149933	0.0250132	-0.042 to 0.092	1.02533	0.959 to 1.096	0.462418	0.68212
NCK2	Atrial fibrillation	-0.0428115	-0.099 to 0.014	0.958092	0.905 to 1.014	0.138291	0.0498324	-0.019 to 0.118	1.05109	0.981 to 1.126	0.154296	0.0373418
NCF2	Atrial fibrillation	-0.00764859	-0.064 to 0.049	0.992381	0.938 to 1.05	0.790386	0.0661894	-0.001 to 0.133	1.06843	0.999 to 1.143	0.053234	0.0497733
NECTIN4	Atrial fibrillation	0.0604379	0.003 to 0.118	1.0623	1.003 to 1.126	0.0407813	0.0663702	-0.011 to 0.143	1.06862	0.989 to 1.154	0.0910495	0.0660389
NCAM2	Atrial fibrillation	0.0430761	-0.016 to 0.102	1.04402	0.985 to 1.107	0.149808	0.0228038	-0.049 to 0.095	1.02307	0.952 to 1.099	0.533582	0.332739
NCAM1	Atrial fibrillation	-0.00463785	-0.06 to 0.05	0.995373	0.942 to 1.052	0.868603	-0.0583395	-0.138 to 0.021	0.94333	0.871 to 1.021	0.148988	0.398171
NBN	Atrial fibrillation	0.0277642	-0.024 to 0.08	1.02815	0.976 to 1.083	0.296481	0.0517868	-0.014 to 0.118	1.05315	0.986 to 1.125	0.125457	0.43353
NBL1	Atrial fibrillation	0.0696761	0.008 to 0.131	1.07216	1.008 to 1.14	0.0266846	0.100285	0.024 to 0.177	1.10549	1.024 to 1.193	0.0102701	0.0151557
NAMPT	Atrial fibrillation	-0.00642491	-0.062 to 0.05	0.993596	0.939 to 1.051	0.822297	0.0144756	-0.053 to 0.082	1.01458	0.948 to 1.085	0.673918	0.515285
NADK	Atrial fibrillation	0.00877996	-0.049 to 0.066	1.00882	0.953 to 1.068	0.763998	0.0331322	-0.037 to 0.103	1.03369	0.964 to 1.109	0.35433	0.272556
NECTIN2	Atrial fibrillation	0.0699495	0.012 to 0.127	1.07245	1.013 to 1.136	0.0171405	0.0874258	0.013 to 0.161	1.09136	1.014 to 1.175	0.0205769	0.0371728
NOS3	Atrial fibrillation	0.00928224	-0.05 to 0.069	1.00933	0.951 to 1.071	0.759591	0.0547279	-0.01 to 0.119	1.05625	0.99 to 1.127	0.0972481	0.0374006
NGF	Atrial fibrillation	0.00800601	-0.048 to 0.064	1.00804	0.953 to 1.066	0.778055	0.049296	-0.017 to 0.116	1.05053	0.983 to 1.123	0.147999	0.331812
NOS1	Atrial fibrillation	0.0806057	0.025 to 0.136	1.08394	1.026 to 1.146	0.00436305	0.17765	0.099 to 0.256	1.19441	1.104 to 1.292	9.9024e-06	0.00146587
NOMO1	Atrial fibrillation	-0.040994	-0.102 to 0.02	0.959835	0.903 to 1.021	0.190859	0.0277585	-0.045 to 0.101	1.02815	0.956 to 1.106	0.455297	0.0699601
NMNAT1	Atrial fibrillation	-0.00485563	-0.06 to 0.051	0.995156	0.941 to 1.052	0.863694	0.0222393	-0.047 to 0.091	1.02249	0.954 to 1.096	0.527721	0.393074
NME3	Atrial fibrillation	0.0361252	-0.018 to 0.09	1.03679	0.982 to 1.094	0.191154	0.0315873	-0.033 to 0.096	1.03209	0.968 to 1.101	0.335454	0.850789
NINJ1	Atrial fibrillation	0.00811155	-0.05 to 0.067	1.00814	0.951 to 1.069	0.785524	0.0206455	-0.047 to 0.088	1.02086	0.954 to 1.092	0.549511	0.607984
NID2	Atrial fibrillation	0.0322095	-0.024 to 0.089	1.03273	0.976 to 1.093	0.264919	0.00749345	-0.059 to 0.074	1.00752	0.943 to 1.076	0.824135	0.733258
NID1	Atrial fibrillation	0.0256555	-0.035 to 0.086	1.02599	0.966 to 1.09	0.406699	0.0407998	-0.024 to 0.106	1.04164	0.976 to 1.112	0.219505	0.466604
NEFL	Atrial fibrillation	0.0133813	-0.049 to 0.076	1.01347	0.952 to 1.079	0.676437	0.1055	0.024 to 0.187	1.11127	1.024 to 1.205	0.0109902	0.000233814
NFKBIE	Atrial fibrillation	-0.0137417	-0.071 to 0.044	0.986352	0.931 to 1.045	0.639487	0.0546319	-0.013 to 0.122	1.05615	0.987 to 1.13	0.111681	0.0645579
NFATC3	Atrial fibrillation	-0.00183811	-0.057 to 0.053	0.998164	0.945 to 1.055	0.94787	0.0259591	-0.042 to 0.094	1.0263	0.959 to 1.099	0.456573	0.479136
NFATC1	Atrial fibrillation	-0.0545359	-0.111 to 0.002	0.946925	0.895 to 1.002	0.057775	0.00492185	-0.065 to 0.075	1.00493	0.937 to 1.078	0.890512	0.156316
NFASC	Atrial fibrillation	0.0569297	0.001 to 0.113	1.05858	1.001 to 1.12	0.0470325	0.0638089	-0.008 to 0.136	1.06589	0.992 to 1.146	0.0832845	0.175152
NELL2	Atrial fibrillation	-0.09047	-0.148 to -0.033	0.913502	0.863 to 0.967	0.00188572	-0.117447	-0.19 to -0.045	0.889187	0.827 to 0.956	0.00148122	0.820887
NELL1	Atrial fibrillation	0.0016515	-0.055 to 0.058	1.00165	0.947 to 1.06	0.954314	-0.0922207	-0.159 to -0.026	0.911904	0.853 to 0.975	0.00659761	0.00160806
NAAA	Atrial fibrillation	-0.027921	-0.085 to 0.029	0.972465	0.919 to 1.03	0.337016	0.0235846	-0.047 to 0.094	1.02386	0.954 to 1.099	0.512804	0.381933
MMP12	Atrial fibrillation	0.128445	0.07 to 0.187	1.13706	1.073 to 1.205	1.47087e-05	0.101999	0.028 to 0.176	1.10738	1.028 to 1.192	0.00688876	0.0782019
MOG	Atrial fibrillation	-0.0732059	-0.133 to -0.013	0.929409	0.875 to 0.987	0.0165594	-0.0155913	-0.092 to 0.061	0.98453	0.912 to 1.063	0.689337	0.00815554
MNDA	Atrial fibrillation	-0.00881719	-0.065 to 0.047	0.991222	0.937 to 1.048	0.757073	0.0337174	-0.034 to 0.102	1.03429	0.966 to 1.107	0.331685	0.269323
MMP9	Atrial fibrillation	0.0545542	-0.003 to 0.112	1.05607	0.997 to 1.119	0.0645408	0.103611	0.034 to 0.174	1.10917	1.034 to 1.19	0.00369537	0.149457
MMP8	Atrial fibrillation	0.0532692	-0.004 to 0.111	1.05471	0.996 to 1.117	0.0691571	0.096164	0.029 to 0.163	1.10094	1.029 to 1.178	0.00507885	0.204692
MMP7	Atrial fibrillation	0.0858989	0.025 to 0.146	1.0897	1.026 to 1.158	0.00535833	0.0735174	-0.001 to 0.148	1.07629	0.999 to 1.159	0.0526795	0.158947
MMP3	Atrial fibrillation	0.0548732	-0.016 to 0.125	1.05641	0.984 to 1.134	0.127171	0.00789805	-0.081 to 0.096	1.00793	0.923 to 1.101	0.861014	0.927997
MMP13	Atrial fibrillation	0.059967	0.003 to 0.117	1.0618	1.003 to 1.124	0.0389123	0.0312327	-0.035 to 0.098	1.03173	0.965 to 1.103	0.358794	0.892919
MPI	Atrial fibrillation	-0.0419191	-0.1 to 0.016	0.958947	0.905 to 1.016	0.157826	0.0450195	-0.023 to 0.113	1.04605	0.977 to 1.12	0.194733	0.0343896
MMP10	Atrial fibrillation	0.0288327	-0.028 to 0.086	1.02925	0.972 to 1.09	0.322519	0.0328114	-0.037 to 0.103	1.03336	0.963 to 1.109	0.360337	0.459267
MMP1	Atrial fibrillation	0.0516281	-0.006 to 0.109	1.05298	0.994 to 1.115	0.0790653	0.0536844	-0.015 to 0.123	1.05515	0.985 to 1.131	0.127764	0.543997
MME	Atrial fibrillation	0.0142454	-0.046 to 0.075	1.01435	0.955 to 1.078	0.644907	0.0668992	-0.001 to 0.135	1.06919	0.999 to 1.144	0.0527306	0.255434
MLN	Atrial fibrillation	0.0495959	-0.012 to 0.111	1.05085	0.988 to 1.118	0.114088	0.00611576	-0.068 to 0.08	1.00613	0.934 to 1.084	0.87181	0.49447
MITD1	Atrial fibrillation	-0.0525007	-0.109 to 0.004	0.948854	0.897 to 1.004	0.0682488	0.055573	-0.013 to 0.124	1.05715	0.987 to 1.132	0.112185	0.0143234
MILR1	Atrial fibrillation	0.0829932	0.029 to 0.137	1.08653	1.029 to 1.147	0.00266298	0.0914481	0.024 to 0.159	1.09576	1.024 to 1.172	0.0079863	0.295933
MPHOSPH8	Atrial fibrillation	-0.0551245	-0.112 to 0.002	0.946367	0.894 to 1.002	0.0578541	0.0237932	-0.044 to 0.091	1.02408	0.957 to 1.096	0.490628	0.0679732
MZT1	Atrial fibrillation	-0.0373629	-0.097 to 0.022	0.963326	0.908 to 1.022	0.215644	0.0275518	-0.041 to 0.096	1.02793	0.96 to 1.101	0.429113	0.186816
MSTN	Atrial fibrillation	-0.0958408	-0.157 to -0.035	0.908609	0.855 to 0.966	0.00206091	-0.144902	-0.224 to -0.066	0.865107	0.8 to 0.936	0.000313196	0.543083
MZB1	Atrial fibrillation	0.115147	0.058 to 0.172	1.12204	1.06 to 1.188	6.91118e-05	0.149466	0.081 to 0.218	1.16121	1.085 to 1.243	1.70303e-05	0.0638762
MYOC	Atrial fibrillation	0.0456544	-0.015 to 0.106	1.04671	0.985 to 1.112	0.13816	0.0365171	-0.034 to 0.107	1.03719	0.966 to 1.113	0.312841	0.645704
MYO9B	Atrial fibrillation	-0.0241782	-0.082 to 0.033	0.976112	0.922 to 1.034	0.409268	0.0488164	-0.017 to 0.115	1.05003	0.983 to 1.122	0.148165	0.0832144
MVK	Atrial fibrillation	-0.0319209	-0.089 to 0.025	0.968583	0.915 to 1.026	0.273937	0.0474006	-0.024 to 0.118	1.04854	0.977 to 1.126	0.19013	0.0387465
MUC16	Atrial fibrillation	0.00863098	-0.047 to 0.064	1.00867	0.954 to 1.067	0.761602	-0.0811596	-0.146 to -0.017	0.922047	0.864 to 0.984	0.0137416	0.0333679
MUC13	Atrial fibrillation	0.0154397	-0.041 to 0.072	1.01556	0.96 to 1.075	0.591804	0.010145	-0.058 to 0.079	1.0102	0.943 to 1.082	0.771969	0.429747
MTPN	Atrial fibrillation	0.0139076	-0.041 to 0.069	1.014	0.959 to 1.072	0.621928	0.0227342	-0.042 to 0.087	1.02299	0.959 to 1.091	0.489963	0.979069
MPIG6B	Atrial fibrillation	-0.0527953	-0.108 to 0.003	0.948574	0.898 to 1.003	0.0614341	0.0207332	-0.048 to 0.09	1.02095	0.953 to 1.094	0.556884	0.0916816
MSRA	Atrial fibrillation	-0.0595207	-0.117 to -0.002	0.942216	0.889 to 0.998	0.0430176	0.0250765	-0.043 to 0.093	1.02539	0.958 to 1.098	0.470141	0.0581859
MSR1	Atrial fibrillation	0.117026	0.056 to 0.178	1.12415	1.058 to 1.195	0.000159671	0.110923	0.033 to 0.189	1.11731	1.034 to 1.208	0.00512836	0.127334
MSMB	Atrial fibrillation	-0.00584085	-0.066 to 0.055	0.994176	0.936 to 1.056	0.849718	0.0158715	-0.056 to 0.088	1.016	0.946 to 1.092	0.665204	0.118896
MSLN	Atrial fibrillation	0.0585924	0.004 to 0.113	1.06034	1.004 to 1.12	0.0354053	0.114104	0.048 to 0.18	1.12087	1.049 to 1.198	0.000725549	0.00920349
MRPL46	Atrial fibrillation	0.0224681	-0.032 to 0.076	1.02272	0.969 to 1.079	0.415008	0.0568676	-0.006 to 0.12	1.05852	0.994 to 1.128	0.077803	0.414398
MPO	Atrial fibrillation	0.0270565	-0.029 to 0.083	1.02743	0.971 to 1.087	0.344034	0.0888405	0.024 to 0.154	1.09291	1.024 to 1.167	0.00761836	0.0494933
MIF	Atrial fibrillation	-0.060873	-0.118 to -0.004	0.940943	0.889 to 0.996	0.0368774	0.0400645	-0.028 to 0.108	1.04088	0.973 to 1.114	0.245618	0.0242366
SPINK6	Atrial fibrillation	0.013686	-0.049 to 0.076	1.01378	0.952 to 1.079	0.669098	0.0444995	-0.031 to 0.12	1.0455	0.969 to 1.128	0.249155	0.0871119
IRAK4	Atrial fibrillation	-0.0607076	-0.117 to -0.004	0.941098	0.89 to 0.996	0.0344811	0.0355531	-0.033 to 0.104	1.03619	0.968 to 1.109	0.307861	0.0223929
IRAK1	Atrial fibrillation	-0.0429147	-0.101 to 0.015	0.957993	0.904 to 1.015	0.144575	0.0409233	-0.028 to 0.11	1.04177	0.972 to 1.116	0.246695	0.0498831
SPARC	Atrial fibrillation	0.0263979	-0.031 to 0.084	1.02675	0.97 to 1.087	0.366662	0.00522518	-0.063 to 0.073	1.00524	0.939 to 1.076	0.880566	0.708112
SPARCL1	Atrial fibrillation	0.0423803	-0.012 to 0.097	1.04329	0.988 to 1.102	0.126332	0.0496648	-0.018 to 0.118	1.05092	0.982 to 1.125	0.151816	0.674231
SPINK1	Atrial fibrillation	0.0976527	0.036 to 0.159	1.10258	1.037 to 1.173	0.00194682	0.0729047	0.005 to 0.141	1.07563	1.005 to 1.152	0.0366305	0.232419
SPINK4	Atrial fibrillation	0.0868957	0.03 to 0.144	1.09078	1.031 to 1.154	0.00267127	0.0953134	0.028 to 0.163	1.1	1.028 to 1.177	0.00584026	0.121496
SPINK5	Atrial fibrillation	-0.0574566	-0.114 to -0.001	0.944163	0.893 to 0.999	0.0450147	-0.067397	-0.143 to 0.008	0.934824	0.867 to 1.008	0.0804114	0.643865
ISM1	Atrial fibrillation	0.00499479	-0.054 to 0.064	1.00501	0.947 to 1.066	0.868672	0.0271592	-0.047 to 0.102	1.02753	0.954 to 1.107	0.474382	0.22835
SPINT1	Atrial fibrillation	0.108118	0.056 to 0.16	1.11418	1.058 to 1.173	4.33613e-05	0.0606704	-0.008 to 0.13	1.06255	0.992 to 1.139	0.0851386	0.70643
SPINT2	Atrial fibrillation	0.0541033	-0.007 to 0.115	1.05559	0.993 to 1.122	0.0828348	0.0617976	-0.008 to 0.131	1.06375	0.992 to 1.14	0.0808775	0.194407
SPOCK1	Atrial fibrillation	0.0608342	0.004 to 0.118	1.06272	1.004 to 1.125	0.0372861	0.0789898	0.007 to 0.151	1.08219	1.007 to 1.163	0.0306364	0.925901
SPON1	Atrial fibrillation	0.161394	0.106 to 0.217	1.17515	1.112 to 1.242	1.04493e-08	0.14503	0.079 to 0.211	1.15607	1.083 to 1.234	1.47802e-05	0.376328
SPON2	Atrial fibrillation	0.0816945	0.023 to 0.141	1.08512	1.023 to 1.151	0.0065086	0.125189	0.055 to 0.196	1.13336	1.056 to 1.216	0.000489107	0.0359885
SPP1	Atrial fibrillation	0.118458	0.058 to 0.179	1.12576	1.06 to 1.196	0.000119175	0.10931	0.04 to 0.178	1.11551	1.041 to 1.195	0.0018598	0.276974
ISLR2	Atrial fibrillation	-0.0169556	-0.071 to 0.037	0.983187	0.931 to 1.038	0.54142	-0.0417046	-0.11 to 0.027	0.959153	0.896 to 1.027	0.231896	0.656563
JAM2	Atrial fibrillation	0.0108935	-0.051 to 0.073	1.01095	0.95 to 1.076	0.730872	0.109656	0.033 to 0.186	1.11589	1.034 to 1.205	0.00506901	0.000345335
ITGB1BP2	Atrial fibrillation	-0.0413034	-0.097 to 0.015	0.959538	0.907 to 1.015	0.148424	0.0723618	0.003 to 0.141	1.07504	1.003 to 1.152	0.0397791	0.0107558
IVD	Atrial fibrillation	0.0229879	-0.03 to 0.076	1.02325	0.97 to 1.079	0.396618	-0.00702933	-0.075 to 0.061	0.992995	0.928 to 1.063	0.839275	0.437777
ITM2A	Atrial fibrillation	0.0462552	-0.008 to 0.101	1.04734	0.992 to 1.106	0.0958516	0.0387487	-0.03 to 0.107	1.03951	0.971 to 1.113	0.268486	0.568127
ITIH3	Atrial fibrillation	0.120223	0.06 to 0.181	1.12775	1.062 to 1.198	9.6269e-05	0.130087	0.054 to 0.206	1.13893	1.055 to 1.229	0.000830985	0.359002
ITGB7	Atrial fibrillation	0.0281068	-0.027 to 0.083	1.02851	0.973 to 1.087	0.317607	0.0550488	-0.011 to 0.121	1.05659	0.989 to 1.129	0.102136	0.414256
ITGB6	Atrial fibrillation	0.0132691	-0.047 to 0.073	1.01336	0.954 to 1.076	0.66457	-0.0479262	-0.122 to 0.027	0.953204	0.885 to 1.027	0.207314	0.290929
ITGB5	Atrial fibrillation	-0.0123709	-0.07 to 0.045	0.987705	0.932 to 1.046	0.674012	8.31437e-05	-0.069 to 0.069	1.00008	0.934 to 1.071	0.99811	0.692855
ITGB2	Atrial fibrillation	-0.0192572	-0.078 to 0.039	0.980927	0.925 to 1.04	0.518692	-0.0496113	-0.119 to 0.02	0.951599	0.887 to 1.02	0.163342	0.679218
ITGA11	Atrial fibrillation	-0.0336809	-0.093 to 0.026	0.96688	0.911 to 1.026	0.266421	-0.0860114	-0.157 to -0.015	0.917584	0.855 to 0.985	0.0176775	0.0974073
ITGB1BP1	Atrial fibrillation	-0.000709252	-0.058 to 0.057	0.999291	0.944 to 1.058	0.980687	0.0335155	-0.032 to 0.099	1.03408	0.969 to 1.104	0.313774	0.382742
ITGB1	Atrial fibrillation	0.0543719	-0.004 to 0.113	1.05588	0.996 to 1.119	0.0677076	0.0190184	-0.051 to 0.089	1.0192	0.951 to 1.093	0.592427	0.42662
ITGAV	Atrial fibrillation	-0.000570044	-0.062 to 0.06	0.99943	0.94 to 1.062	0.9854	-0.0835213	-0.158 to -0.009	0.919871	0.854 to 0.991	0.0281685	0.0854375
ITGAM	Atrial fibrillation	-0.0276224	-0.085 to 0.03	0.972756	0.918 to 1.031	0.348612	-0.049592	-0.119 to 0.02	0.951618	0.888 to 1.02	0.162175	0.475294
ITGA6	Atrial fibrillation	-0.0826363	-0.144 to -0.022	0.920686	0.866 to 0.979	0.00791039	0.021762	-0.045 to 0.088	1.022	0.956 to 1.092	0.520947	0.0340417
ITGA5	Atrial fibrillation	0.0643202	0.004 to 0.125	1.06643	1.004 to 1.133	0.0362822	0.075206	0.003 to 0.147	1.07811	1.003 to 1.159	0.041163	0.357468
SPRY2	Atrial fibrillation	-0.0416798	-0.099 to 0.015	0.959177	0.906 to 1.016	0.152628	0.0408105	-0.027 to 0.108	1.04165	0.974 to 1.114	0.236306	0.0585389
SUSD1	Atrial fibrillation	-0.0704985	-0.126 to -0.015	0.931929	0.881 to 0.986	0.0135439	0.00781282	-0.06 to 0.075	1.00784	0.942 to 1.078	0.820075	0.0797848
STX6	Atrial fibrillation	-0.00348456	-0.063 to 0.056	0.996522	0.939 to 1.058	0.908882	0.0720728	0.007 to 0.137	1.07473	1.007 to 1.147	0.0296308	0.0701228
STX8	Atrial fibrillation	8.51848e-05	-0.059 to 0.059	1.00009	0.943 to 1.061	0.997732	0.0833329	0.018 to 0.149	1.0869	1.018 to 1.161	0.0128887	0.0250537
STXBP3	Atrial fibrillation	-0.0226863	-0.08 to 0.034	0.977569	0.923 to 1.035	0.434976	0.0498964	-0.016 to 0.116	1.05116	0.984 to 1.123	0.140244	0.10275
SUGT1	Atrial fibrillation	-0.0575429	-0.115 to 0	0.944081	0.892 to 1	0.0482885	0.0482735	-0.019 to 0.116	1.04946	0.981 to 1.123	0.161777	0.0273807
SULT1A1	Atrial fibrillation	-0.0562547	-0.112 to 0	0.945298	0.894 to 1	0.0493348	0.034699	-0.034 to 0.103	1.03531	0.967 to 1.108	0.319015	0.0433344
SULT2A1	Atrial fibrillation	-0.0353895	-0.091 to 0.021	0.965229	0.913 to 1.021	0.214605	0.0417558	-0.027 to 0.11	1.04264	0.974 to 1.116	0.231789	0.0321069
SUMF2	Atrial fibrillation	-0.0418429	-0.1 to 0.016	0.95902	0.905 to 1.016	0.157519	0.0315855	-0.04 to 0.103	1.03209	0.961 to 1.108	0.385352	0.0355185
STX16	Atrial fibrillation	-0.0343811	-0.094 to 0.026	0.966203	0.91 to 1.026	0.260828	0.0880932	0.025 to 0.151	1.09209	1.026 to 1.163	0.0059059	0.00620906
SUSD2	Atrial fibrillation	0.109466	0.053 to 0.166	1.11568	1.054 to 1.181	0.000149273	0.0835914	0.017 to 0.15	1.08718	1.017 to 1.162	0.0138817	0.984227
TACC3	Atrial fibrillation	-0.0743049	-0.131 to -0.018	0.928389	0.877 to 0.983	0.0102017	0.0385717	-0.029 to 0.106	1.03933	0.971 to 1.112	0.264074	0.0102849
TAFA5	Atrial fibrillation	0.0351874	-0.027 to 0.098	1.03581	0.973 to 1.103	0.26939	0.0658157	-0.012 to 0.144	1.06803	0.988 to 1.155	0.0986876	0.0194332
TANK	Atrial fibrillation	-0.0379022	-0.095 to 0.019	0.962807	0.91 to 1.019	0.192052	-0.00118559	-0.07 to 0.068	0.998815	0.932 to 1.07	0.973139	0.371509
TARBP2	Atrial fibrillation	-0.0434861	-0.102 to 0.015	0.957446	0.903 to 1.015	0.142001	0.0354962	-0.033 to 0.104	1.03613	0.968 to 1.11	0.309353	0.063567
STX4	Atrial fibrillation	-0.00761304	-0.067 to 0.052	0.992416	0.935 to 1.053	0.801111	0.068123	0.002 to 0.134	1.0705	1.002 to 1.144	0.0430551	0.0329507
SRC	Atrial fibrillation	-0.0683018	-0.125 to -0.012	0.933979	0.883 to 0.988	0.0174297	0.0525263	-0.015 to 0.12	1.05393	0.985 to 1.128	0.128967	0.0109956
STAMBP	Atrial fibrillation	-0.0587353	-0.117 to 0	0.942956	0.889 to 1	0.0488597	0.0376716	-0.03 to 0.105	1.03839	0.97 to 1.111	0.275503	0.0290135
SRP14	Atrial fibrillation	0.0111806	-0.047 to 0.069	1.01124	0.954 to 1.072	0.706412	0.0827887	0.013 to 0.152	1.08631	1.013 to 1.165	0.0199153	0.0381852
SRPK2	Atrial fibrillation	-0.0351085	-0.093 to 0.023	0.965501	0.911 to 1.023	0.232366	0.0396551	-0.028 to 0.107	1.04045	0.972 to 1.113	0.250327	0.0580585
SSB	Atrial fibrillation	0.020479	-0.035 to 0.076	1.02069	0.966 to 1.079	0.468615	0.0157156	-0.051 to 0.083	1.01584	0.95 to 1.086	0.64552	0.88655
SSC4D	Atrial fibrillation	-0.154631	-0.218 to -0.091	0.856732	0.804 to 0.913	1.83774e-06	-0.050468	-0.139 to 0.038	0.950784	0.87 to 1.039	0.26473	0.0384133
SSC5D	Atrial fibrillation	-0.107902	-0.17 to -0.046	0.897715	0.844 to 0.955	0.000627912	-0.0380978	-0.115 to 0.039	0.962619	0.891 to 1.039	0.331097	0.0511957
ST3GAL1	Atrial fibrillation	0.0763194	0.02 to 0.132	1.07931	1.02 to 1.142	0.00770978	0.0320052	-0.041 to 0.105	1.03252	0.96 to 1.111	0.389476	0.301265
ST6GAL1	Atrial fibrillation	0.0420799	-0.013 to 0.097	1.04298	0.987 to 1.102	0.13514	0.0604499	-0.012 to 0.132	1.06231	0.988 to 1.142	0.100042	0.194354
STK4	Atrial fibrillation	-0.0386911	-0.095 to 0.017	0.962048	0.91 to 1.018	0.176757	0.0333942	-0.035 to 0.102	1.03396	0.966 to 1.107	0.337753	0.117168
STAT5B	Atrial fibrillation	-0.0694502	-0.126 to -0.012	0.932907	0.881 to 0.988	0.0168731	0.0221534	-0.046 to 0.09	1.0224	0.955 to 1.095	0.524264	0.0334124
STC1	Atrial fibrillation	0.0496171	-0.006 to 0.105	1.05087	0.994 to 1.111	0.0802037	0.0709403	-0.006 to 0.148	1.07352	0.994 to 1.16	0.0714906	0.138553
STC2	Atrial fibrillation	0.145718	0.081 to 0.211	1.15687	1.084 to 1.235	1.16669e-05	0.089758	0.014 to 0.165	1.09391	1.014 to 1.18	0.0196284	0.309184
STIP1	Atrial fibrillation	-0.0448647	-0.103 to 0.014	0.956127	0.902 to 1.014	0.132349	0.0420894	-0.025 to 0.109	1.04299	0.975 to 1.115	0.217558	0.0613682
STK11	Atrial fibrillation	-0.0359916	-0.093 to 0.021	0.964648	0.911 to 1.021	0.217733	0.0242598	-0.044 to 0.092	1.02456	0.957 to 1.097	0.484629	0.143357
STK24	Atrial fibrillation	-0.0760789	-0.133 to -0.019	0.926743	0.875 to 0.981	0.00914501	0.0449033	-0.023 to 0.112	1.04593	0.978 to 1.119	0.192656	0.00627869
TBC1D17	Atrial fibrillation	-0.00903359	-0.068 to 0.05	0.991007	0.934 to 1.051	0.763171	0.00777836	-0.057 to 0.072	1.00781	0.945 to 1.075	0.813336	0.577479
LAT2	Atrial fibrillation	-0.0445141	-0.102 to 0.013	0.956462	0.903 to 1.013	0.127899	0.0519052	-0.017 to 0.121	1.05328	0.983 to 1.129	0.141603	0.0264735
LEP	Atrial fibrillation	-0.115769	-0.211 to -0.02	0.890681	0.81 to 0.98	0.0174891	-0.208282	-0.335 to -0.082	0.811978	0.715 to 0.922	0.00125812	0.578251
LEFTY2	Atrial fibrillation	-0.0149746	-0.077 to 0.047	0.985137	0.926 to 1.048	0.63471	0.0459978	-0.033 to 0.125	1.04707	0.968 to 1.133	0.251159	0.0377504
LDLR	Atrial fibrillation	-0.126384	-0.2 to -0.053	0.881277	0.819 to 0.949	0.000783759	-0.0949556	-0.18 to -0.01	0.909413	0.835 to 0.99	0.0283498	0.249837
LCN2	Atrial fibrillation	0.103384	0.046 to 0.161	1.10892	1.047 to 1.174	0.000415433	0.150638	0.08 to 0.221	1.16258	1.083 to 1.248	2.87303e-05	0.0121707
LBR	Atrial fibrillation	-0.0172944	-0.074 to 0.04	0.982854	0.928 to 1.041	0.552379	0.0788485	0.012 to 0.146	1.08204	1.012 to 1.157	0.0204416	0.00917255
LBP	Atrial fibrillation	0.0309722	-0.026 to 0.088	1.03146	0.974 to 1.092	0.287534	-0.0238662	-0.095 to 0.047	0.976416	0.91 to 1.048	0.508298	0.559699
LAYN	Atrial fibrillation	0.126326	0.064 to 0.189	1.13465	1.066 to 1.208	7.92504e-05	0.175851	0.099 to 0.252	1.19226	1.104 to 1.287	6.7068e-06	0.00431027
LGALS1	Atrial fibrillation	0.0397865	-0.021 to 0.101	1.04059	0.979 to 1.106	0.201953	0.117545	0.041 to 0.195	1.12473	1.041 to 1.215	0.00278367	0.00533442
LAT	Atrial fibrillation	-0.0429732	-0.1 to 0.014	0.957937	0.905 to 1.014	0.139013	0.0499809	-0.02 to 0.12	1.05125	0.98 to 1.127	0.160751	0.0315842
LAP3	Atrial fibrillation	-0.0461633	-0.103 to 0.011	0.954886	0.902 to 1.011	0.112373	0.0581825	-0.009 to 0.126	1.05991	0.991 to 1.134	0.0916138	0.0118254
LAMP3	Atrial fibrillation	0.0713211	0.011 to 0.132	1.07393	1.011 to 1.141	0.0207389	0.160795	0.088 to 0.234	1.17444	1.092 to 1.264	1.62147e-05	0.000624755
LAMP2	Atrial fibrillation	-0.0543632	-0.108 to -0.001	0.947088	0.898 to 0.999	0.0454066	-0.0339156	-0.11 to 0.042	0.966653	0.896 to 1.043	0.381284	0.910009
LAMA4	Atrial fibrillation	0.0634081	0.007 to 0.119	1.06546	1.007 to 1.127	0.0264783	0.087632	0.019 to 0.156	1.09159	1.019 to 1.169	0.0122864	0.224742
LAIR2	Atrial fibrillation	0.030615	-0.026 to 0.087	1.03109	0.975 to 1.091	0.28752	0.0670807	-0.003 to 0.138	1.06938	0.997 to 1.148	0.0623414	0.151247
LEPR	Atrial fibrillation	0.0473402	-0.008 to 0.102	1.04848	0.992 to 1.108	0.0917994	0.0484439	-0.024 to 0.121	1.04964	0.976 to 1.129	0.190136	0.772079
LILRB5	Atrial fibrillation	0.0312901	-0.025 to 0.088	1.03178	0.975 to 1.092	0.280055	0.0451175	-0.024 to 0.114	1.04615	0.976 to 1.121	0.201778	0.667828
LHPP	Atrial fibrillation	-0.0253603	-0.083 to 0.033	0.974959	0.92 to 1.033	0.392581	0.0525297	-0.015 to 0.12	1.05393	0.985 to 1.128	0.12721	0.084708
LILRB4	Atrial fibrillation	0.124957	0.065 to 0.185	1.1331	1.067 to 1.203	4.0253e-05	0.207238	0.136 to 0.278	1.23028	1.146 to 1.321	1.09352e-08	0.0010207
LILRB2	Atrial fibrillation	0.0409086	-0.017 to 0.099	1.04176	0.983 to 1.104	0.166046	0.0309425	-0.04 to 0.101	1.03143	0.961 to 1.107	0.389441	0.502239
LILRB1	Atrial fibrillation	0.00797254	-0.05 to 0.066	1.008	0.951 to 1.069	0.788977	0.0424316	-0.028 to 0.113	1.04334	0.972 to 1.12	0.240122	0.168159
LILRA5	Atrial fibrillation	0.0289876	-0.03 to 0.088	1.02941	0.97 to 1.092	0.336272	0.0692949	-0.004 to 0.143	1.07175	0.996 to 1.154	0.0648126	0.0987402
LILRA2	Atrial fibrillation	-0.0463452	-0.105 to 0.012	0.954712	0.9 to 1.012	0.12099	-0.0142871	-0.087 to 0.058	0.985814	0.917 to 1.06	0.700398	0.177879
LIFR	Atrial fibrillation	0.0706516	0.014 to 0.127	1.07321	1.014 to 1.136	0.0141619	0.0751383	0.008 to 0.143	1.07803	1.008 to 1.153	0.0289747	0.569225
LIF	Atrial fibrillation	0.0290821	-0.025 to 0.083	1.02951	0.976 to 1.086	0.289771	0.0442138	-0.021 to 0.109	1.04521	0.979 to 1.116	0.183398	0.637469
LGALS3	Atrial fibrillation	-0.013111	-0.073 to 0.047	0.986975	0.93 to 1.048	0.666933	0.0318968	-0.041 to 0.105	1.03241	0.96 to 1.11	0.391005	0.0515218
LHB	Atrial fibrillation	0.00631649	-0.05 to 0.062	1.00634	0.951 to 1.064	0.825456	-0.00290459	-0.078 to 0.072	0.9971	0.925 to 1.075	0.939321	0.842151
LGMN	Atrial fibrillation	0.044153	-0.013 to 0.101	1.04514	0.987 to 1.107	0.129477	0.066319	-0.002 to 0.135	1.06857	0.998 to 1.144	0.0574064	0.465373
LGALS9	Atrial fibrillation	0.118179	0.052 to 0.185	1.12545	1.053 to 1.203	0.000504676	0.239707	0.163 to 0.316	1.27088	1.178 to 1.372	7.06112e-10	0.00017659
LGALS8	Atrial fibrillation	-0.0337363	-0.091 to 0.024	0.966826	0.913 to 1.024	0.251411	0.04557	-0.023 to 0.114	1.04662	0.977 to 1.121	0.191855	0.0567481
LGALS7_LGALS7B	Atrial fibrillation	0.0735156	0.018 to 0.129	1.07629	1.018 to 1.138	0.00954484	0.051036	-0.024 to 0.126	1.05236	0.976 to 1.134	0.181782	0.510854
LGALS4	Atrial fibrillation	0.0148559	-0.043 to 0.073	1.01497	0.958 to 1.076	0.617162	0.039735	-0.034 to 0.114	1.04054	0.966 to 1.121	0.29302	0.0208412
LAIR1	Atrial fibrillation	0.151729	0.089 to 0.214	1.16385	1.093 to 1.239	1.90139e-06	0.209693	0.133 to 0.286	1.2333	1.143 to 1.331	7.17427e-08	0.00401702
KIR2DL3	Atrial fibrillation	0.0455603	-0.009 to 0.1	1.04661	0.991 to 1.105	0.100644	0.0630613	-0.003 to 0.129	1.06509	0.997 to 1.138	0.0611216	0.210289
KLK10	Atrial fibrillation	0.0365854	-0.019 to 0.092	1.03726	0.981 to 1.096	0.195186	0.0606598	-0.009 to 0.13	1.06254	0.991 to 1.139	0.0866715	0.306381
KLK1	Atrial fibrillation	-0.0406663	-0.097 to 0.015	0.960149	0.908 to 1.015	0.154379	0.0701906	0.005 to 0.136	1.07271	1.005 to 1.145	0.0358879	0.00614911
KLB	Atrial fibrillation	-0.00490445	-0.061 to 0.051	0.995108	0.941 to 1.053	0.86416	0.00618185	-0.064 to 0.076	1.0062	0.938 to 1.079	0.86208	0.617572
KITLG	Atrial fibrillation	-0.102425	-0.159 to -0.046	0.902646	0.853 to 0.955	0.000380814	-0.11131	-0.182 to -0.041	0.894661	0.834 to 0.96	0.00204279	0.834097
KIT	Atrial fibrillation	0.0125426	-0.046 to 0.071	1.01262	0.955 to 1.073	0.672236	-0.0670427	-0.136 to 0.002	0.935155	0.873 to 1.002	0.0575942	0.0140403
KIRREL2	Atrial fibrillation	-0.00695103	-0.065 to 0.051	0.993073	0.937 to 1.052	0.813573	0.0499242	-0.02 to 0.12	1.05119	0.981 to 1.127	0.159719	0.0483102
KIR3DL1	Atrial fibrillation	-0.0415801	-0.095 to 0.012	0.959273	0.909 to 1.012	0.127543	0.00859685	-0.058 to 0.075	1.00863	0.944 to 1.078	0.800204	0.163291
KLK12	Atrial fibrillation	-0.00346802	-0.061 to 0.054	0.996538	0.941 to 1.056	0.906461	-0.00439177	-0.069 to 0.06	0.995618	0.933 to 1.062	0.894284	0.933698
KIFBP	Atrial fibrillation	-0.0445487	-0.101 to 0.012	0.956429	0.904 to 1.012	0.120066	0.046487	-0.022 to 0.115	1.04758	0.978 to 1.122	0.182236	0.0380639
KEL	Atrial fibrillation	0.051272	-0.006 to 0.108	1.05261	0.994 to 1.114	0.0775953	0.0692029	-0.001 to 0.139	1.07165	0.999 to 1.149	0.0523902	0.561786
KDR	Atrial fibrillation	-0.0743668	-0.132 to -0.017	0.928331	0.876 to 0.984	0.0117019	-0.0781266	-0.149 to -0.007	0.924847	0.862 to 0.993	0.0302867	0.781631
KCNIP4	Atrial fibrillation	-0.0204018	-0.078 to 0.037	0.979805	0.925 to 1.038	0.485708	0.0131085	-0.055 to 0.082	1.01319	0.946 to 1.085	0.707937	0.451774
KAZALD1	Atrial fibrillation	0.00409518	-0.052 to 0.061	1.0041	0.949 to 1.062	0.886993	0.0382641	-0.031 to 0.108	1.03901	0.969 to 1.114	0.280964	0.207665
JUN	Atrial fibrillation	0.0338927	-0.023 to 0.091	1.03447	0.977 to 1.095	0.243101	0.0385601	-0.025 to 0.102	1.03931	0.975 to 1.108	0.234367	0.548343
KLK11	Atrial fibrillation	0.058494	0.005 to 0.112	1.06024	1.005 to 1.119	0.0327939	0.0915679	0.023 to 0.16	1.09589	1.024 to 1.173	0.00856839	0.0391322
LAG3	Atrial fibrillation	0.0833439	0.026 to 0.141	1.08692	1.026 to 1.151	0.00457493	0.104837	0.039 to 0.171	1.11053	1.039 to 1.186	0.00188173	0.0798826
KRT14	Atrial fibrillation	-0.0352166	-0.092 to 0.022	0.965396	0.912 to 1.022	0.224329	0.0350433	-0.028 to 0.098	1.03566	0.972 to 1.103	0.278311	0.057557
LACTB2	Atrial fibrillation	-0.0424413	-0.1 to 0.015	0.958447	0.905 to 1.015	0.148907	0.0369571	-0.031 to 0.105	1.03765	0.97 to 1.111	0.286206	0.0644183
L1CAM	Atrial fibrillation	0.0343889	-0.022 to 0.091	1.03499	0.978 to 1.095	0.231064	-0.0385819	-0.11 to 0.032	0.962153	0.896 to 1.033	0.28729	0.233732
KYNU	Atrial fibrillation	-0.037559	-0.098 to 0.023	0.963138	0.907 to 1.023	0.22295	0.00404165	-0.068 to 0.077	1.00405	0.934 to 1.08	0.913025	0.22362
KYAT1	Atrial fibrillation	-0.0386816	-0.096 to 0.019	0.962057	0.908 to 1.019	0.188252	0.027686	-0.04 to 0.095	1.02807	0.961 to 1.1	0.422485	0.130327
KRT5	Atrial fibrillation	-0.0690375	-0.126 to -0.012	0.933292	0.882 to 0.988	0.017603	0.0236808	-0.049 to 0.097	1.02396	0.952 to 1.102	0.525155	0.0162984
KRT19	Atrial fibrillation	0.0738666	0.018 to 0.13	1.07666	1.018 to 1.139	0.0098925	0.0947484	0.027 to 0.162	1.09938	1.027 to 1.176	0.00609441	0.0501107
KRT18	Atrial fibrillation	-0.0317351	-0.093 to 0.029	0.968763	0.912 to 1.029	0.306171	0.0359963	-0.041 to 0.113	1.03665	0.96 to 1.119	0.357413	0.0270509
KLK13	Atrial fibrillation	0.0228608	-0.034 to 0.079	1.02312	0.967 to 1.083	0.427483	0.00664661	-0.061 to 0.074	1.00667	0.941 to 1.077	0.847446	0.912522
KLRD1	Atrial fibrillation	0.0138188	-0.043 to 0.071	1.01391	0.958 to 1.074	0.635854	0.0615077	-0.009 to 0.133	1.06344	0.991 to 1.142	0.0895158	0.0349221
KLRB1	Atrial fibrillation	0.0342636	-0.024 to 0.093	1.03486	0.976 to 1.097	0.250813	0.0717428	0.001 to 0.142	1.07438	1.001 to 1.153	0.0457689	0.027228
KLK8	Atrial fibrillation	0.063862	0.006 to 0.121	1.06595	1.007 to 1.129	0.0291102	0.00253805	-0.069 to 0.075	1.00254	0.933 to 1.077	0.944911	0.609311
KLK6	Atrial fibrillation	-0.0557547	-0.113 to 0.002	0.945771	0.893 to 1.002	0.0579468	-0.0534868	-0.124 to 0.017	0.947918	0.883 to 1.017	0.137889	0.215158
KLK4	Atrial fibrillation	0.143867	0.091 to 0.197	1.15473	1.095 to 1.218	1.00253e-07	0.130499	0.059 to 0.202	1.1394	1.061 to 1.224	0.000345887	0.286646
KLK14	Atrial fibrillation	0.00974634	-0.049 to 0.068	1.00979	0.953 to 1.07	0.743431	-0.000956626	-0.071 to 0.069	0.999044	0.932 to 1.071	0.978583	0.979428
JCHAIN	Atrial fibrillation	0.0314807	-0.025 to 0.088	1.03198	0.975 to 1.092	0.274482	0.0338048	-0.033 to 0.1	1.03438	0.968 to 1.106	0.320298	0.628617
ADM	Atrial fibrillation	0.253846	0.177 to 0.33	1.28897	1.194 to 1.391	7.44825e-11	0.328506	0.236 to 0.421	1.38889	1.266 to 1.524	4.11454e-12	0.0181756
PRDX5	Atrial fibrillation	-0.0316746	-0.09 to 0.026	0.968822	0.914 to 1.027	0.284046	0.0702804	0 to 0.141	1.07281	1 to 1.151	0.0502096	0.0180816
PPP1R2	Atrial fibrillation	-0.054585	-0.112 to 0.003	0.946878	0.894 to 1.003	0.0621619	0.0415935	-0.027 to 0.11	1.04247	0.973 to 1.117	0.235491	0.0198004
PPP1R9B	Atrial fibrillation	-0.0167419	-0.074 to 0.04	0.983397	0.929 to 1.041	0.564951	0.0725034	0.004 to 0.141	1.0752	1.004 to 1.152	0.0387593	0.0288228
PPP3R1	Atrial fibrillation	-0.032922	-0.092 to 0.026	0.967614	0.912 to 1.026	0.272908	0.0673709	-0.001 to 0.136	1.06969	0.999 to 1.146	0.0549702	0.00836329
PPY	Atrial fibrillation	0.0221438	-0.034 to 0.079	1.02239	0.966 to 1.082	0.4423	-0.0319031	-0.1 to 0.037	0.9686	0.904 to 1.037	0.361325	0.865361
PQBP1	Atrial fibrillation	0.0416406	-0.01 to 0.093	1.04252	0.99 to 1.098	0.115287	0.0157412	-0.052 to 0.083	1.01587	0.949 to 1.087	0.648328	0.684682
PRCP	Atrial fibrillation	-0.0234394	-0.083 to 0.037	0.976833	0.92 to 1.037	0.444303	-0.0711735	-0.147 to 0.005	0.9313	0.863 to 1.005	0.0668638	0.778516
PRDX3	Atrial fibrillation	-0.0629078	-0.12 to -0.006	0.93903	0.887 to 0.994	0.0315695	0.0669218	0 to 0.134	1.06921	1 to 1.143	0.0498645	0.00178246
PPME1	Atrial fibrillation	-0.0310692	-0.089 to 0.027	0.969408	0.915 to 1.027	0.293321	0.0215458	-0.045 to 0.089	1.02178	0.956 to 1.093	0.528398	0.234503
PRDX6	Atrial fibrillation	-0.0110345	-0.067 to 0.045	0.989026	0.935 to 1.046	0.699111	-0.00678962	-0.076 to 0.062	0.993233	0.927 to 1.064	0.847124	0.904363
PREB	Atrial fibrillation	0.0387743	-0.017 to 0.095	1.03954	0.983 to 1.1	0.176646	0.050737	-0.012 to 0.114	1.05205	0.988 to 1.12	0.113853	0.429423
PRELP	Atrial fibrillation	0.0830301	0.022 to 0.144	1.08657	1.022 to 1.155	0.00747792	0.0354913	-0.038 to 0.109	1.03613	0.963 to 1.115	0.34104	0.500399
PRKAB1	Atrial fibrillation	0.0127607	-0.045 to 0.07	1.01284	0.956 to 1.073	0.664496	0.0600088	-0.007 to 0.127	1.06185	0.993 to 1.135	0.0777917	0.169662
PRKAR1A	Atrial fibrillation	-0.0781345	-0.135 to -0.021	0.92484	0.874 to 0.979	0.00724478	0.0331325	-0.035 to 0.101	1.03369	0.966 to 1.106	0.337369	0.0100399
PRKCQ	Atrial fibrillation	0.0197186	-0.036 to 0.076	1.01991	0.964 to 1.079	0.491389	-0.00270768	-0.068 to 0.062	0.997296	0.935 to 1.064	0.934938	0.533194
PRKRA	Atrial fibrillation	-0.0260047	-0.084 to 0.032	0.974331	0.92 to 1.032	0.375919	0.0320573	-0.037 to 0.101	1.03258	0.964 to 1.106	0.36189	0.109592
PPP1R12A	Atrial fibrillation	-0.050549	-0.108 to 0.007	0.950707	0.898 to 1.007	0.0834779	0.0603479	-0.007 to 0.127	1.06221	0.993 to 1.136	0.077759	0.0112431
PODXL	Atrial fibrillation	-0.0429532	-0.099 to 0.013	0.957956	0.906 to 1.013	0.13137	-0.0479365	-0.114 to 0.018	0.953194	0.892 to 1.018	0.156174	0.857828
PLXNA4	Atrial fibrillation	-0.0738827	-0.131 to -0.016	0.928781	0.877 to 0.984	0.0117568	0.0199112	-0.047 to 0.087	1.02011	0.954 to 1.091	0.562634	0.0321029
PLXNB2	Atrial fibrillation	0.0847935	0.028 to 0.141	1.08849	1.029 to 1.152	0.00316102	0.0388074	-0.031 to 0.109	1.03957	0.969 to 1.115	0.27764	0.977829
PLXNB3	Atrial fibrillation	-0.0625738	-0.12 to -0.005	0.939344	0.887 to 0.995	0.0334893	-0.0117937	-0.082 to 0.058	0.988276	0.922 to 1.06	0.740228	0.233296
PM20D1	Atrial fibrillation	-0.0310026	-0.085 to 0.023	0.969473	0.919 to 1.023	0.258042	-0.129124	-0.199 to -0.059	0.878865	0.82 to 0.942	0.000281574	0.0136216
PMVK	Atrial fibrillation	-0.0551129	-0.111 to 0	0.946378	0.895 to 1	0.0517655	0.0614456	-0.01 to 0.132	1.06337	0.991 to 1.142	0.0896056	0.0107681
PNLIPRP2	Atrial fibrillation	0.0508696	-0.006 to 0.108	1.05219	0.994 to 1.114	0.080235	0.0384199	-0.031 to 0.108	1.03917	0.97 to 1.114	0.277839	0.722945
PNPT1	Atrial fibrillation	-0.0135562	-0.072 to 0.045	0.986535	0.93 to 1.046	0.651788	-0.064441	-0.137 to 0.008	0.937591	0.872 to 1.009	0.0832817	0.189922
PLXDC1	Atrial fibrillation	0.0187807	-0.039 to 0.077	1.01896	0.961 to 1.08	0.526422	-0.0182733	-0.091 to 0.054	0.981893	0.913 to 1.056	0.621274	0.533381
PODXL2	Atrial fibrillation	-0.0107557	-0.068 to 0.047	0.989302	0.934 to 1.048	0.714243	0.0449072	-0.025 to 0.115	1.04593	0.975 to 1.122	0.208069	0.114571
POLR2F	Atrial fibrillation	0.0454865	-0.008 to 0.099	1.04654	0.992 to 1.104	0.0953133	0.0681418	0.001 to 0.135	1.07052	1.001 to 1.144	0.0451381	0.0945488
PON2	Atrial fibrillation	0.00343897	-0.053 to 0.06	1.00344	0.948 to 1.062	0.904734	0.0259553	-0.042 to 0.094	1.0263	0.958 to 1.099	0.457192	0.561528
PON3	Atrial fibrillation	0.0016554	-0.065 to 0.068	1.00166	0.938 to 1.07	0.960903	-0.0692129	-0.145 to 0.007	0.933128	0.865 to 1.007	0.0733199	0.0116108
PPCDC	Atrial fibrillation	-0.0365698	-0.095 to 0.022	0.964091	0.909 to 1.022	0.220645	0.0142152	-0.054 to 0.083	1.01432	0.947 to 1.086	0.684631	0.257795
PPIB	Atrial fibrillation	-0.0379344	-0.094 to 0.018	0.962776	0.91 to 1.018	0.185455	0.0539783	-0.015 to 0.123	1.05546	0.985 to 1.131	0.126826	0.0376114
PPM1A	Atrial fibrillation	-0.0305044	-0.088 to 0.027	0.969956	0.916 to 1.027	0.296818	-0.0317131	-0.102 to 0.039	0.968784	0.903 to 1.039	0.377447	0.908352
PRL	Atrial fibrillation	0.102511	0.046 to 0.159	1.10795	1.047 to 1.173	0.000408377	-0.026609	-0.097 to 0.044	0.973742	0.908 to 1.045	0.458437	0.0029938
PTPRM	Atrial fibrillation	-0.0295513	-0.087 to 0.028	0.970881	0.916 to 1.029	0.316794	-0.023394	-0.092 to 0.046	0.976878	0.912 to 1.047	0.506608	0.484479
PTGDS	Atrial fibrillation	0.0162609	-0.044 to 0.077	1.01639	0.956 to 1.08	0.599761	0.0682155	-0.011 to 0.147	1.0706	0.989 to 1.158	0.0898332	0.00194689
PTH1R	Atrial fibrillation	0.0457165	-0.007 to 0.098	1.04678	0.994 to 1.103	0.0862053	0.0244114	-0.04 to 0.088	1.02471	0.961 to 1.092	0.454592	0.808295
PTK7	Atrial fibrillation	0.012136	-0.046 to 0.07	1.01221	0.955 to 1.072	0.680833	0.0267925	-0.042 to 0.096	1.02715	0.959 to 1.1	0.446007	0.350488
PTN	Atrial fibrillation	0.0339086	-0.025 to 0.092	1.03449	0.976 to 1.097	0.255387	0.138845	0.07 to 0.208	1.14895	1.073 to 1.231	7.60401e-05	0.000790809
PTPN1	Atrial fibrillation	-0.0240043	-0.081 to 0.033	0.976282	0.922 to 1.034	0.411462	0.0832727	0.016 to 0.151	1.08684	1.016 to 1.163	0.0159429	0.0120028
PTPN6	Atrial fibrillation	-0.053755	-0.108 to 0.001	0.947664	0.897 to 1.001	0.0535948	0.0329436	-0.036 to 0.102	1.03349	0.964 to 1.108	0.350844	0.0639452
PTPRF	Atrial fibrillation	0.061189	0.002 to 0.121	1.0631	1.002 to 1.128	0.043846	-0.0907347	-0.161 to -0.02	0.91326	0.851 to 0.98	0.0117555	0.0279639
PSRC1	Atrial fibrillation	-0.0275123	-0.085 to 0.03	0.972863	0.918 to 1.03	0.348629	-0.00393405	-0.073 to 0.065	0.996074	0.929 to 1.068	0.911409	0.365171
PTPRN2	Atrial fibrillation	-0.0137923	-0.072 to 0.044	0.986302	0.931 to 1.045	0.642091	0.0159656	-0.058 to 0.09	1.01609	0.944 to 1.094	0.671458	0.0395913
PTPRS	Atrial fibrillation	0.00777342	-0.049 to 0.064	1.0078	0.953 to 1.066	0.786637	-0.0149473	-0.086 to 0.056	0.985164	0.918 to 1.057	0.678736	0.85031
PTS	Atrial fibrillation	-0.0407764	-0.102 to 0.02	0.960044	0.903 to 1.02	0.188264	-0.0252249	-0.095 to 0.045	0.975091	0.909 to 1.046	0.481586	0.527047
PTX3	Atrial fibrillation	0.10607	0.046 to 0.167	1.1119	1.047 to 1.181	0.000589641	0.123144	0.048 to 0.199	1.13105	1.049 to 1.22	0.00139809	0.660928
PVALB	Atrial fibrillation	-0.0030738	-0.06 to 0.054	0.996931	0.942 to 1.055	0.915869	0.026315	-0.043 to 0.096	1.02666	0.958 to 1.1	0.457348	0.458561
PVR	Atrial fibrillation	0.0335643	-0.022 to 0.089	1.03413	0.978 to 1.093	0.236246	0.0591938	-0.009 to 0.127	1.06098	0.991 to 1.136	0.0877946	0.450958
PXN	Atrial fibrillation	0.0221272	-0.035 to 0.079	1.02237	0.966 to 1.082	0.444681	0.0605172	-0.008 to 0.129	1.06239	0.992 to 1.138	0.0848059	0.123119
PTEN	Atrial fibrillation	-0.0949178	-0.152 to -0.038	0.909448	0.859 to 0.963	0.00103693	0.0209398	-0.046 to 0.088	1.02116	0.955 to 1.092	0.542593	0.00937283
PSG1	Atrial fibrillation	0.0992026	0.039 to 0.159	1.10429	1.04 to 1.173	0.00119184	0.0346521	-0.033 to 0.102	1.03526	0.967 to 1.108	0.316309	0.309505
PROK1	Atrial fibrillation	0.0488587	-0.044 to 0.142	1.05007	0.956 to 1.153	0.304971	-0.0355961	-0.13 to 0.059	0.96503	0.878 to 1.061	0.462215	0.105446
PRSS2	Atrial fibrillation	0.0706848	0.019 to 0.123	1.07324	1.019 to 1.13	0.00762196	0.0201558	-0.051 to 0.091	1.02036	0.951 to 1.095	0.576782	0.982242
PRSS27	Atrial fibrillation	-0.0244826	-0.083 to 0.034	0.975815	0.921 to 1.034	0.408965	-0.0360395	-0.105 to 0.033	0.964602	0.901 to 1.033	0.303274	0.785024
PRSS8	Atrial fibrillation	0.0502184	-0.013 to 0.114	1.0515	0.987 to 1.121	0.122212	0.0978262	0.02 to 0.176	1.10277	1.02 to 1.192	0.0135784	0.0135725
PRTFDC1	Atrial fibrillation	-0.0627984	-0.118 to -0.007	0.939133	0.888 to 0.993	0.0266369	0.0356006	-0.033 to 0.104	1.03624	0.968 to 1.11	0.308326	0.0308
PRTG	Atrial fibrillation	0.0546203	-0.002 to 0.111	1.05614	0.998 to 1.118	0.0582421	0.0245474	-0.044 to 0.093	1.02485	0.957 to 1.098	0.482893	0.505794
PRTN3	Atrial fibrillation	0.0874361	0.036 to 0.139	1.09137	1.036 to 1.149	0.000898768	0.0934562	0.029 to 0.158	1.09796	1.029 to 1.171	0.00468098	0.5349
PROC	Atrial fibrillation	-0.0908489	-0.151 to -0.03	0.913156	0.86 to 0.97	0.0031959	-0.176538	-0.253 to -0.1	0.838167	0.776 to 0.905	6.76719e-06	0.0909596
PSIP1	Atrial fibrillation	-0.000986318	-0.058 to 0.056	0.999014	0.944 to 1.057	0.972781	0.0176828	-0.052 to 0.087	1.01784	0.949 to 1.091	0.619168	0.321999
PSMA1	Atrial fibrillation	-0.0133783	-0.071 to 0.044	0.986711	0.932 to 1.045	0.647322	0.0038286	-0.065 to 0.072	1.00384	0.937 to 1.075	0.912934	0.772349
PSMD9	Atrial fibrillation	-0.0407422	-0.099 to 0.018	0.960077	0.906 to 1.018	0.170914	0.014476	-0.053 to 0.082	1.01458	0.948 to 1.086	0.674996	0.20855
PSME1	Atrial fibrillation	-0.0543126	-0.113 to 0.005	0.947136	0.893 to 1.005	0.0716637	0.0469675	-0.021 to 0.115	1.04809	0.979 to 1.122	0.177759	0.0130638
PSME2	Atrial fibrillation	-0.0291186	-0.088 to 0.03	0.971301	0.915 to 1.031	0.335691	0.0538035	-0.015 to 0.123	1.05528	0.985 to 1.13	0.12529	0.0190616
PSMG3	Atrial fibrillation	-0.029401	-0.089 to 0.03	0.971027	0.915 to 1.031	0.334424	0.0460418	-0.022 to 0.114	1.04712	0.978 to 1.121	0.183519	0.0404879
PSPN	Atrial fibrillation	-0.0659134	-0.151 to 0.019	0.936212	0.86 to 1.019	0.128762	0.143774	0.053 to 0.235	1.15462	1.054 to 1.265	0.00194218	0.00101629
QDPR	Atrial fibrillation	-0.0719553	-0.132 to -0.012	0.930572	0.877 to 0.988	0.0179307	0.0352101	-0.033 to 0.103	1.03584	0.967 to 1.109	0.312177	0.0144941
IDS	Atrial fibrillation	0.0335981	-0.023 to 0.091	1.03417	0.977 to 1.095	0.247302	0.0212208	-0.051 to 0.094	1.02145	0.95 to 1.098	0.565675	0.436093
IGF1R	Atrial fibrillation	0.0414761	-0.016 to 0.099	1.04235	0.984 to 1.104	0.160109	0.0358798	-0.033 to 0.105	1.03653	0.968 to 1.11	0.307157	0.292616
IFNLR1	Atrial fibrillation	0.0433346	-0.016 to 0.103	1.04429	0.984 to 1.108	0.154265	0.0914528	0.029 to 0.154	1.09577	1.029 to 1.167	0.00417485	0.144104
IFNL1	Atrial fibrillation	0.0372774	-0.017 to 0.091	1.03798	0.984 to 1.095	0.174869	0.0852236	0.02 to 0.15	1.08896	1.02 to 1.162	0.0103567	0.0747472
IFNGR2	Atrial fibrillation	-0.037833	-0.096 to 0.02	0.962874	0.909 to 1.02	0.200645	-0.0435269	-0.114 to 0.027	0.957407	0.892 to 1.028	0.22822	0.745787
IFNGR1	Atrial fibrillation	0.028666	-0.029 to 0.086	1.02908	0.971 to 1.09	0.329637	0.0446185	-0.028 to 0.117	1.04563	0.972 to 1.125	0.229523	0.0905301
IFNG	Atrial fibrillation	0.0961899	0.038 to 0.154	1.10097	1.039 to 1.167	0.00111423	0.129832	0.061 to 0.198	1.13864	1.063 to 1.219	0.000200201	0.227803
IDUA	Atrial fibrillation	-0.0303085	-0.087 to 0.026	0.970146	0.917 to 1.027	0.292842	0.000337661	-0.071 to 0.071	1.00034	0.932 to 1.074	0.992549	0.343374
IGFBP1	Atrial fibrillation	0.175208	0.112 to 0.238	1.19149	1.119 to 1.269	4.42578e-08	0.148488	0.068 to 0.229	1.16008	1.07 to 1.257	0.000293389	0.644597
IDI2	Atrial fibrillation	0.0299604	-0.025 to 0.085	1.03041	0.975 to 1.089	0.286037	0.039597	-0.028 to 0.107	1.04039	0.973 to 1.113	0.247962	0.343119
ICOSLG	Atrial fibrillation	-0.0225205	-0.08 to 0.035	0.977731	0.923 to 1.036	0.444186	-0.0355347	-0.104 to 0.033	0.965089	0.901 to 1.033	0.306896	0.929888
ICAM5	Atrial fibrillation	0.052837	-0.003 to 0.109	1.05426	0.997 to 1.115	0.0648761	0.117921	0.045 to 0.191	1.12516	1.046 to 1.211	0.00161276	0.0844905
ICAM4	Atrial fibrillation	-0.0613252	-0.117 to -0.005	0.940517	0.889 to 0.995	0.0319488	-0.0319369	-0.101 to 0.037	0.968568	0.904 to 1.037	0.362028	0.510225
ICAM3	Atrial fibrillation	0.0789316	0.026 to 0.132	1.08213	1.026 to 1.141	0.00376736	0.118081	0.052 to 0.184	1.12534	1.053 to 1.203	0.000489956	0.19504
ICAM2	Atrial fibrillation	0.0689688	0.014 to 0.124	1.0714	1.014 to 1.132	0.0144165	0.00687929	-0.061 to 0.074	1.0069	0.941 to 1.077	0.841608	0.371329
ICAM1	Atrial fibrillation	0.066252	0.009 to 0.123	1.0685	1.009 to 1.131	0.0224486	0.084519	0.015 to 0.154	1.08819	1.015 to 1.166	0.0169891	0.180243
IGF2R	Atrial fibrillation	0.0394436	-0.018 to 0.097	1.04023	0.982 to 1.101	0.17638	0.0144547	-0.059 to 0.088	1.01456	0.943 to 1.092	0.699785	0.997918
IGSF8	Atrial fibrillation	0.0263759	-0.032 to 0.084	1.02673	0.969 to 1.088	0.372238	0.0894252	0.017 to 0.162	1.09355	1.017 to 1.176	0.0154387	0.0155517
TIMP1	Atrial fibrillation	0.118005	0.062 to 0.174	1.12525	1.064 to 1.19	3.24703e-05	0.129621	0.062 to 0.197	1.1384	1.064 to 1.218	0.000158995	0.0987532
TIMD4	Atrial fibrillation	0.0668293	0.009 to 0.125	1.06911	1.009 to 1.133	0.0242317	0.0518573	-0.016 to 0.119	1.05323	0.984 to 1.127	0.132905	0.799324
TIGAR	Atrial fibrillation	0.0332839	-0.023 to 0.089	1.03384	0.978 to 1.093	0.244287	0.0990945	0.034 to 0.164	1.10417	1.035 to 1.178	0.00269158	0.0588156
TIE1	Atrial fibrillation	0.0776412	0.018 to 0.137	1.08073	1.018 to 1.147	0.0105468	-0.00141843	-0.07 to 0.067	0.998583	0.933 to 1.069	0.967547	0.155374
TIA1	Atrial fibrillation	-0.0338248	-0.091 to 0.023	0.966741	0.913 to 1.023	0.242777	0.0262141	-0.042 to 0.094	1.02656	0.959 to 1.099	0.449108	0.151746
IKZF2	Atrial fibrillation	0.0138674	-0.045 to 0.072	1.01396	0.956 to 1.075	0.642544	0.0740548	0.011 to 0.137	1.07687	1.011 to 1.147	0.0206644	0.196774
IKBKG	Atrial fibrillation	-0.0464414	-0.103 to 0.011	0.95462	0.902 to 1.011	0.110415	0.0206757	-0.048 to 0.089	1.02089	0.954 to 1.093	0.552316	0.10995
TIMP3	Atrial fibrillation	-0.0157227	-0.075 to 0.043	0.9844	0.928 to 1.044	0.600192	0.0124223	-0.055 to 0.08	1.0125	0.947 to 1.083	0.717532	0.336928
IGSF3	Atrial fibrillation	0.0186536	-0.04 to 0.077	1.01883	0.961 to 1.081	0.533992	0.0507488	-0.019 to 0.121	1.05206	0.981 to 1.128	0.154937	0.186145
IGFBPL1	Atrial fibrillation	0.131199	0.075 to 0.187	1.14019	1.078 to 1.206	4.83857e-06	0.168951	0.1 to 0.238	1.18406	1.106 to 1.268	1.38613e-06	0.0289857
IGFBP7	Atrial fibrillation	0.121086	0.071 to 0.171	1.12872	1.074 to 1.186	1.85726e-06	0.172273	0.114 to 0.23	1.188	1.121 to 1.259	5.45128e-09	0.0107421
IGFBP6	Atrial fibrillation	-0.0089644	-0.078 to 0.06	0.991076	0.925 to 1.062	0.800161	-0.0270743	-0.121 to 0.067	0.973289	0.886 to 1.069	0.573459	0.0354191
IGFBP4	Atrial fibrillation	0.202502	0.138 to 0.267	1.22446	1.148 to 1.306	6.4598e-10	0.279444	0.197 to 0.362	1.32239	1.218 to 1.436	2.89071e-11	0.0018798
IGFBP3	Atrial fibrillation	-0.0438304	-0.092 to 0.005	0.957116	0.912 to 1.005	0.0768831	-0.0722545	-0.142 to -0.002	0.930294	0.868 to 0.998	0.0423747	0.284053
IGFBP2	Atrial fibrillation	0.264548	0.195 to 0.334	1.30284	1.215 to 1.397	1.22706e-13	0.225448	0.145 to 0.306	1.25288	1.156 to 1.358	3.72692e-08	0.683687
ICA1	Atrial fibrillation	-0.0348789	-0.092 to 0.022	0.965722	0.912 to 1.023	0.233058	0.0295442	-0.038 to 0.097	1.02998	0.962 to 1.102	0.393221	0.140082
PLA2G4A	Atrial fibrillation	-0.040632	-0.097 to 0.016	0.960182	0.908 to 1.016	0.157424	0.0376037	-0.03 to 0.106	1.03832	0.97 to 1.111	0.279105	0.0816945
PILRA	Atrial fibrillation	0.0778875	0.018 to 0.138	1.081	1.018 to 1.148	0.0105887	0.194514	0.121 to 0.268	1.21472	1.129 to 1.307	2.1679e-07	0.000114468
PILRB	Atrial fibrillation	0.0457056	-0.013 to 0.104	1.04677	0.987 to 1.11	0.125559	0.184949	0.111 to 0.259	1.20316	1.117 to 1.296	9.81644e-07	4.1167e-05
PKLR	Atrial fibrillation	0.00330888	-0.055 to 0.061	1.00331	0.947 to 1.063	0.911097	0.0468556	-0.018 to 0.112	1.04797	0.982 to 1.118	0.1566	0.342326
PLA2G10	Atrial fibrillation	0.0662588	0.003 to 0.129	1.0685	1.003 to 1.138	0.0392729	0.0276436	-0.046 to 0.102	1.02803	0.955 to 1.107	0.464668	0.970956
PLA2G15	Atrial fibrillation	0.09233	0.038 to 0.147	1.09673	1.039 to 1.158	0.000858289	0.0833788	0.013 to 0.153	1.08695	1.013 to 1.166	0.0196143	0.715782
PLA2G1B	Atrial fibrillation	0.0314851	-0.025 to 0.088	1.03199	0.975 to 1.092	0.278666	-0.071388	-0.14 to -0.003	0.931101	0.869 to 0.997	0.0415176	0.159352
PLA2G2A	Atrial fibrillation	0.0744322	0.019 to 0.13	1.07727	1.019 to 1.138	0.00818563	0.0827391	0.019 to 0.146	1.08626	1.02 to 1.157	0.0103485	0.492703
PIK3AP1	Atrial fibrillation	-0.0409221	-0.098 to 0.016	0.959904	0.907 to 1.016	0.156363	-0.0024407	-0.071 to 0.066	0.997562	0.931 to 1.068	0.944417	0.329121
PLA2G7	Atrial fibrillation	0.113154	0.035 to 0.191	1.1198	1.036 to 1.211	0.00442097	0.097124	0.005 to 0.189	1.102	1.005 to 1.208	0.0386645	0.449643
PLAT	Atrial fibrillation	-0.0302217	-0.095 to 0.034	0.97023	0.91 to 1.035	0.357547	0.0283058	-0.051 to 0.108	1.02871	0.95 to 1.114	0.485644	0.0381516
PLAU	Atrial fibrillation	0.0547076	0.001 to 0.108	1.05623	1.001 to 1.114	0.0449681	0.0630343	0.005 to 0.121	1.06506	1.005 to 1.128	0.0320004	0.378162
PLAUR	Atrial fibrillation	0.177332	0.12 to 0.234	1.19403	1.128 to 1.264	1.02683e-09	0.247827	0.174 to 0.321	1.28124	1.191 to 1.379	3.65504e-11	0.00188871
PLIN1	Atrial fibrillation	0.050194	-0.009 to 0.109	1.05148	0.991 to 1.115	0.0942734	-0.00318369	-0.075 to 0.069	0.996821	0.927 to 1.071	0.931027	0.758102
PLIN3	Atrial fibrillation	-0.0174417	-0.076 to 0.041	0.98271	0.927 to 1.042	0.556548	0.039066	-0.03 to 0.108	1.03984	0.971 to 1.114	0.265882	0.0527653
PLPBP	Atrial fibrillation	-0.0481398	-0.105 to 0.009	0.953001	0.9 to 1.009	0.0993134	0.0258621	-0.042 to 0.094	1.0262	0.959 to 1.098	0.456108	0.104351
PIK3IP1	Atrial fibrillation	0.0855977	0.022 to 0.149	1.08937	1.023 to 1.16	0.00788936	0.120724	0.038 to 0.203	1.12831	1.039 to 1.225	0.00411805	0.00484083
HSD11B1	Atrial fibrillation	0.0732728	0.011 to 0.135	1.07602	1.011 to 1.145	0.0202703	0.112445	0.041 to 0.184	1.11901	1.041 to 1.202	0.00216782	0.889966
HYAL1	Atrial fibrillation	0.0125856	-0.044 to 0.07	1.01267	0.957 to 1.072	0.665124	-0.00201874	-0.072 to 0.068	0.997983	0.93 to 1.071	0.955036	0.697031
HTRA2	Atrial fibrillation	-0.039558	-0.097 to 0.018	0.961214	0.907 to 1.018	0.179799	0.0664943	-0.001 to 0.134	1.06875	0.999 to 1.143	0.0518264	0.0260246
HSPG2	Atrial fibrillation	0.18008	0.115 to 0.245	1.19731	1.122 to 1.278	6.65491e-08	0.22399	0.147 to 0.301	1.25106	1.158 to 1.351	1.30728e-08	0.0255985
HSPB6	Atrial fibrillation	0.124909	0.062 to 0.188	1.13305	1.064 to 1.207	0.000102126	0.154726	0.07 to 0.239	1.16734	1.073 to 1.27	0.00033606	0.0220989
HSPB1	Atrial fibrillation	-0.0597903	-0.114 to -0.005	0.941962	0.892 to 0.995	0.0311629	0.0296995	-0.041 to 0.1	1.03014	0.96 to 1.106	0.410961	0.0330631
HSPA1A	Atrial fibrillation	-0.0359738	-0.095 to 0.023	0.964666	0.909 to 1.023	0.232955	0.0319172	-0.036 to 0.1	1.03243	0.965 to 1.105	0.357371	0.110949
HSP90B1	Atrial fibrillation	0.0209124	-0.037 to 0.079	1.02113	0.963 to 1.082	0.480743	-0.0229503	-0.092 to 0.047	0.977311	0.912 to 1.048	0.51723	0.317733
HYOU1	Atrial fibrillation	0.0278043	-0.028 to 0.084	1.02819	0.972 to 1.088	0.332566	0.0153531	-0.057 to 0.088	1.01547	0.945 to 1.091	0.676747	0.374694
HS6ST1	Atrial fibrillation	0.0640377	0.012 to 0.116	1.06613	1.012 to 1.123	0.0157728	0.0392093	-0.029 to 0.107	1.03999	0.972 to 1.113	0.259196	0.719835
HS3ST3B1	Atrial fibrillation	-0.0124895	-0.071 to 0.046	0.987588	0.931 to 1.047	0.676831	0.00751324	-0.061 to 0.076	1.00754	0.941 to 1.079	0.830298	0.375373
HPGDS	Atrial fibrillation	-0.0826954	-0.14 to -0.025	0.920632	0.869 to 0.975	0.00468521	-0.10166	-0.171 to -0.032	0.903337	0.843 to 0.968	0.00397791	0.418538
HPCAL1	Atrial fibrillation	-0.047156	-0.103 to 0.009	0.953939	0.902 to 1.009	0.0982718	0.0425263	-0.027 to 0.112	1.04344	0.973 to 1.118	0.23014	0.0282134
HNRNPK	Atrial fibrillation	-0.0158528	-0.073 to 0.041	0.984272	0.93 to 1.042	0.587148	0.0348658	-0.033 to 0.103	1.03548	0.968 to 1.108	0.312366	0.236957
PI3	Atrial fibrillation	0.0768633	0.019 to 0.135	1.07989	1.019 to 1.144	0.00914923	0.08648	0.016 to 0.157	1.09033	1.017 to 1.17	0.0156089	0.203272
PIGR	Atrial fibrillation	0.0848166	0.029 to 0.141	1.08852	1.029 to 1.152	0.00315124	0.102537	0.032 to 0.173	1.10798	1.033 to 1.189	0.00419915	0.156454
PLTP	Atrial fibrillation	-0.00697276	-0.073 to 0.059	0.993051	0.93 to 1.061	0.835781	-0.0189509	-0.103 to 0.065	0.981228	0.902 to 1.067	0.658239	0.184386
QPCT	Atrial fibrillation	0.0416994	-0.016 to 0.099	1.04258	0.984 to 1.104	0.155926	0.00464807	-0.067 to 0.077	1.00466	0.935 to 1.08	0.899188	0.739283
SIAE	Atrial fibrillation	0.0209732	-0.037 to 0.079	1.02119	0.963 to 1.083	0.481454	0.0444892	-0.024 to 0.113	1.04549	0.976 to 1.12	0.205189	0.400695
SFRP1	Atrial fibrillation	0.0710034	0.011 to 0.131	1.07358	1.011 to 1.14	0.0201279	0.106689	0.04 to 0.173	1.11259	1.041 to 1.189	0.00161689	0.0755414
SFTPA1	Atrial fibrillation	0.0333056	-0.022 to 0.089	1.03387	0.978 to 1.093	0.239097	0.0507223	-0.011 to 0.113	1.05203	0.989 to 1.119	0.109686	0.49509
SFTPA2	Atrial fibrillation	0.131345	0.077 to 0.185	1.14036	1.08 to 1.204	1.9733e-06	0.162046	0.1 to 0.224	1.17591	1.105 to 1.251	2.8707e-07	0.211828
SFTPD	Atrial fibrillation	0.0550875	-0.002 to 0.112	1.05663	0.998 to 1.119	0.0596831	0.119132	0.049 to 0.189	1.12652	1.051 to 1.208	0.000822308	0.0333857
SH2B3	Atrial fibrillation	-0.043724	-0.1 to 0.013	0.957218	0.905 to 1.013	0.12789	0.0322294	-0.036 to 0.101	1.03275	0.964 to 1.106	0.356497	0.091566
SH2D1A	Atrial fibrillation	0.00564678	-0.049 to 0.06	1.00566	0.952 to 1.062	0.839481	0.0232663	-0.047 to 0.094	1.02354	0.954 to 1.098	0.517423	0.3069
SHMT1	Atrial fibrillation	-0.0593367	-0.117 to -0.001	0.942389	0.889 to 0.999	0.045296	0.0236703	-0.045 to 0.092	1.02395	0.956 to 1.097	0.499443	0.0525094
SEZ6L2	Atrial fibrillation	0.0161769	-0.046 to 0.078	1.01631	0.955 to 1.081	0.609827	0.0362354	-0.04 to 0.112	1.0369	0.961 to 1.119	0.351398	0.563834
SIGLEC1	Atrial fibrillation	0.099333	0.039 to 0.159	1.10443	1.04 to 1.173	0.00121091	0.118964	0.049 to 0.189	1.12633	1.05 to 1.208	0.00092739	0.0892114
SIGLEC10	Atrial fibrillation	0.0753671	0.02 to 0.131	1.07828	1.02 to 1.14	0.00802905	0.103299	0.035 to 0.172	1.10882	1.035 to 1.188	0.00317175	0.0511759
SIGLEC15	Atrial fibrillation	-0.0311789	-0.091 to 0.028	0.969302	0.913 to 1.029	0.305591	0.0439691	-0.019 to 0.107	1.04495	0.981 to 1.113	0.169363	0.0799997
SIGLEC5	Atrial fibrillation	0.0170375	-0.041 to 0.076	1.01718	0.959 to 1.078	0.568002	0.0299358	-0.041 to 0.1	1.03039	0.96 to 1.106	0.405231	0.306505
SIGLEC6	Atrial fibrillation	0.0529081	-0.003 to 0.109	1.05433	0.997 to 1.115	0.0646326	0.0257533	-0.042 to 0.094	1.02609	0.959 to 1.098	0.456905	0.802688
SIGLEC7	Atrial fibrillation	0.0532769	-0.006 to 0.112	1.05472	0.994 to 1.119	0.0777058	0.0912788	0.018 to 0.164	1.09557	1.018 to 1.179	0.0144617	0.100696
SIGLEC9	Atrial fibrillation	0.0589038	0.002 to 0.116	1.06067	1.002 to 1.123	0.0433352	0.0430048	-0.028 to 0.114	1.04394	0.972 to 1.121	0.237672	0.894031
SF3B4	Atrial fibrillation	-0.0160203	-0.073 to 0.041	0.984107	0.93 to 1.042	0.581904	0.053887	-0.013 to 0.121	1.05537	0.987 to 1.129	0.115129	0.130101
SERPINB5	Atrial fibrillation	0.0492279	-0.008 to 0.106	1.05046	0.992 to 1.112	0.0891841	-0.0359888	-0.101 to 0.029	0.964651	0.904 to 1.03	0.280386	0.0796021
SEMA4D	Atrial fibrillation	-0.0240189	-0.081 to 0.033	0.976267	0.922 to 1.033	0.406636	0.0242954	-0.044 to 0.093	1.02459	0.957 to 1.097	0.486201	0.224024
SEMA7A	Atrial fibrillation	0.0688661	0.016 to 0.122	1.07129	1.016 to 1.129	0.0103457	0.039416	-0.028 to 0.106	1.0402	0.973 to 1.112	0.249163	0.971809
SEPTIN9	Atrial fibrillation	0.00994445	-0.046 to 0.066	1.00999	0.955 to 1.068	0.7265	0.0496553	-0.015 to 0.114	1.05091	0.985 to 1.121	0.130254	0.286177
SERPINA11	Atrial fibrillation	0.147884	0.085 to 0.211	1.15938	1.089 to 1.235	4.11739e-06	0.0968108	0.019 to 0.175	1.10165	1.019 to 1.191	0.0146925	0.470019
SERPINA12	Atrial fibrillation	0.0424468	-0.021 to 0.106	1.04336	0.979 to 1.112	0.190077	0.0150642	-0.06 to 0.09	1.01518	0.942 to 1.094	0.693898	0.636178
SERPINA9	Atrial fibrillation	0.0279212	-0.029 to 0.085	1.02831	0.971 to 1.089	0.336988	0.0976539	0.031 to 0.165	1.10258	1.031 to 1.179	0.00422841	0.0290818
SERPINB1	Atrial fibrillation	-0.0444313	-0.102 to 0.013	0.956541	0.903 to 1.013	0.128199	0.00825847	-0.06 to 0.077	1.00829	0.941 to 1.08	0.813448	0.199545
SEMA4C	Atrial fibrillation	0.0517974	0.004 to 0.099	1.05316	1.004 to 1.104	0.0322316	0.0896175	0.028 to 0.151	1.09376	1.029 to 1.163	0.00428534	0.147626
SERPINB6	Atrial fibrillation	-0.0476823	-0.107 to 0.011	0.953437	0.899 to 1.011	0.11269	0.024323	-0.044 to 0.093	1.02462	0.957 to 1.097	0.487423	0.0582463
SERPINB8	Atrial fibrillation	0.0312519	-0.023 to 0.085	1.03175	0.978 to 1.089	0.255674	0.0376608	-0.032 to 0.107	1.03838	0.969 to 1.113	0.288885	0.284117
SERPINB9	Atrial fibrillation	-0.0603998	-0.117 to -0.004	0.941388	0.89 to 0.996	0.0366823	-0.00094807	-0.069 to 0.067	0.999052	0.933 to 1.069	0.978208	0.18608
SERPINE1	Atrial fibrillation	0.00145521	-0.058 to 0.061	1.00146	0.944 to 1.063	0.96159	0.0138313	-0.056 to 0.084	1.01393	0.945 to 1.088	0.699214	0.664552
SESTD1	Atrial fibrillation	-0.0524156	-0.11 to 0.005	0.948934	0.896 to 1.005	0.0748995	0.0301306	-0.036 to 0.096	1.03059	0.965 to 1.101	0.372894	0.0705133
SETMAR	Atrial fibrillation	0.0702381	0.012 to 0.128	1.07276	1.012 to 1.137	0.018082	0.0478098	-0.026 to 0.121	1.04897	0.975 to 1.129	0.201925	0.967145
SEZ6L	Atrial fibrillation	-0.0675724	-0.129 to -0.006	0.93466	0.879 to 0.994	0.0305742	-0.0959751	-0.171 to -0.021	0.908487	0.843 to 0.979	0.0118545	0.597736
SIRPA	Atrial fibrillation	0.00504587	-0.05 to 0.06	1.00506	0.951 to 1.062	0.858166	0.0448282	-0.025 to 0.115	1.04585	0.975 to 1.122	0.211228	0.134345
SNAP29	Atrial fibrillation	-0.0667722	-0.124 to -0.01	0.935408	0.884 to 0.99	0.0217283	0.0353697	-0.033 to 0.104	1.036	0.968 to 1.109	0.310444	0.0177601
SMAD5	Atrial fibrillation	-0.0428648	-0.105 to 0.019	0.958041	0.901 to 1.019	0.173348	-0.00494507	-0.079 to 0.069	0.995067	0.924 to 1.072	0.895862	0.214724
SMARCA2	Atrial fibrillation	-0.00451324	-0.06 to 0.051	0.995497	0.941 to 1.053	0.87424	0.0113633	-0.057 to 0.079	1.01143	0.945 to 1.083	0.743208	0.701759
SMOC1	Atrial fibrillation	0.0455405	-0.02 to 0.111	1.04659	0.981 to 1.117	0.171058	0.167152	0.092 to 0.243	1.18193	1.096 to 1.275	1.43518e-05	0.00019553
SMOC2	Atrial fibrillation	0.0367338	-0.028 to 0.101	1.03742	0.972 to 1.107	0.26545	0.122648	0.045 to 0.201	1.13049	1.046 to 1.222	0.00204728	0.00378463
SMPD1	Atrial fibrillation	0.0819653	0.028 to 0.135	1.08542	1.029 to 1.145	0.00266827	0.0507595	-0.02 to 0.122	1.05207	0.98 to 1.13	0.161387	0.500012
SMPDL3A	Atrial fibrillation	0.0468714	-0.01 to 0.104	1.04799	0.99 to 1.109	0.105695	0.025424	-0.045 to 0.096	1.02575	0.956 to 1.1	0.477975	0.324954
SNAP23	Atrial fibrillation	-0.0948236	-0.15 to -0.04	0.909533	0.861 to 0.961	0.000744242	0.00728846	-0.061 to 0.076	1.00732	0.94 to 1.079	0.835361	0.0164753
SLITRK6	Atrial fibrillation	-0.00454917	-0.061 to 0.052	0.995461	0.941 to 1.053	0.87419	0.0255703	-0.044 to 0.095	1.0259	0.957 to 1.1	0.471454	0.164488
SNCG	Atrial fibrillation	-0.0347184	-0.097 to 0.028	0.965877	0.907 to 1.028	0.277185	-0.0151294	-0.092 to 0.061	0.984984	0.912 to 1.063	0.698077	0.0466141
SNX9	Atrial fibrillation	-0.0477921	-0.106 to 0.01	0.953332	0.899 to 1.01	0.107352	0.0650924	-0.002 to 0.132	1.06726	0.998 to 1.141	0.0574666	0.00725512
SOD1	Atrial fibrillation	-0.0343873	-0.093 to 0.025	0.966197	0.911 to 1.025	0.2535	0.047249	-0.021 to 0.115	1.04838	0.979 to 1.122	0.173545	0.0579792
SOD2	Atrial fibrillation	0.00367083	-0.052 to 0.06	1.00368	0.949 to 1.061	0.897558	0.0760737	0.013 to 0.14	1.07904	1.013 to 1.15	0.0189958	0.106757
SORCS2	Atrial fibrillation	0.0722424	0.009 to 0.135	1.07492	1.009 to 1.145	0.0250936	0.137373	0.063 to 0.212	1.14726	1.065 to 1.236	0.000287465	0.00136418
SORD	Atrial fibrillation	-0.0930516	-0.151 to -0.035	0.911146	0.86 to 0.965	0.00157563	-0.0400334	-0.11 to 0.03	0.960757	0.896 to 1.03	0.262581	0.319127
SORT1	Atrial fibrillation	0.0224919	-0.034 to 0.079	1.02275	0.966 to 1.082	0.437351	0.0505718	-0.02 to 0.121	1.05187	0.98 to 1.128	0.158595	0.39087
SMAD1	Atrial fibrillation	-0.0563155	-0.114 to 0.001	0.945241	0.892 to 1.001	0.0554976	0.0458277	-0.024 to 0.115	1.04689	0.977 to 1.122	0.196809	0.0174805
SLAMF7	Atrial fibrillation	0.119262	0.066 to 0.173	1.12667	1.068 to 1.189	1.35154e-05	0.164054	0.098 to 0.23	1.17828	1.103 to 1.259	1.06477e-06	0.141878
SIRT2	Atrial fibrillation	-0.060705	-0.118 to -0.003	0.941101	0.888 to 0.997	0.0394697	0.0609916	-0.006 to 0.128	1.06289	0.994 to 1.137	0.0763761	0.00815994
SIRT5	Atrial fibrillation	-0.0248982	-0.084 to 0.034	0.975409	0.92 to 1.034	0.405011	-0.00150075	-0.067 to 0.064	0.9985	0.935 to 1.066	0.964236	0.623271
SIT1	Atrial fibrillation	0.0102952	-0.051 to 0.071	1.01035	0.951 to 1.074	0.74049	-0.0408376	-0.114 to 0.033	0.959985	0.892 to 1.033	0.277056	0.96236
SKAP1	Atrial fibrillation	-0.0342929	-0.094 to 0.025	0.966288	0.911 to 1.025	0.257555	-0.0332708	-0.103 to 0.037	0.967277	0.902 to 1.037	0.351482	0.606189
SKAP2	Atrial fibrillation	-0.0598376	-0.117 to -0.003	0.941917	0.89 to 0.997	0.0393734	0.0216219	-0.046 to 0.089	1.02186	0.955 to 1.093	0.531678	0.0715602
SLAMF1	Atrial fibrillation	0.0960952	0.039 to 0.153	1.10086	1.04 to 1.165	0.000910218	0.170328	0.1 to 0.24	1.18569	1.106 to 1.272	1.7999e-06	0.0175338
SLAMF6	Atrial fibrillation	0.0276482	-0.029 to 0.084	1.02803	0.972 to 1.088	0.336615	0.0728996	0.005 to 0.141	1.07562	1.005 to 1.151	0.035616	0.120052
SIRPB1	Atrial fibrillation	0.0646082	0.007 to 0.122	1.06674	1.007 to 1.13	0.027273	0.123884	0.052 to 0.195	1.13188	1.054 to 1.216	0.000689337	0.00557558
SLAMF8	Atrial fibrillation	0.0945754	0.038 to 0.152	1.09919	1.038 to 1.164	0.00113498	0.0971807	0.029 to 0.166	1.10206	1.029 to 1.18	0.00534313	0.25242
SLC16A1	Atrial fibrillation	-0.00883335	-0.069 to 0.052	0.991206	0.933 to 1.053	0.775097	-0.0105348	-0.078 to 0.057	0.98952	0.925 to 1.058	0.758388	0.77781
SLC27A4	Atrial fibrillation	-0.0299459	-0.089 to 0.029	0.970498	0.915 to 1.03	0.321768	0.0796285	0.015 to 0.144	1.08288	1.015 to 1.155	0.0157868	0.00950751
SLC39A14	Atrial fibrillation	0.0506037	-0.002 to 0.103	1.05191	0.998 to 1.109	0.0603635	0.0214403	-0.04 to 0.083	1.02167	0.96 to 1.087	0.496131	0.913547
SLC39A5	Atrial fibrillation	-0.0685575	-0.133 to -0.004	0.93374	0.876 to 0.996	0.0363114	0.0388186	-0.034 to 0.111	1.03958	0.967 to 1.118	0.293888	0.00258809
SLIT2	Atrial fibrillation	0.0500707	-0.003 to 0.103	1.05135	0.997 to 1.109	0.064867	0.0636065	-0.002 to 0.129	1.06567	0.998 to 1.137	0.0555951	0.613881
SLITRK2	Atrial fibrillation	-0.0260718	-0.084 to 0.032	0.974265	0.919 to 1.032	0.37737	-0.0120404	-0.086 to 0.062	0.988032	0.918 to 1.063	0.7484	0.369718
SOST	Atrial fibrillation	-0.041153	-0.104 to 0.021	0.959682	0.901 to 1.022	0.197465	0.0185231	-0.057 to 0.094	1.0187	0.945 to 1.099	0.630692	0.0290675
RGS8	Atrial fibrillation	0.0425414	-0.01 to 0.095	1.04346	0.99 to 1.1	0.11421	0.0275331	-0.037 to 0.092	1.02792	0.963 to 1.097	0.404555	0.858174
REG4	Atrial fibrillation	0.0578693	0.002 to 0.114	1.05958	1.002 to 1.12	0.041526	0.0949598	0.024 to 0.166	1.09961	1.024 to 1.181	0.0087749	0.0278136
RELT	Atrial fibrillation	0.190988	0.123 to 0.259	1.21045	1.131 to 1.296	3.78159e-08	0.22665	0.14 to 0.313	1.25439	1.15 to 1.368	2.82477e-07	0.0189444
REN	Atrial fibrillation	0.00662122	-0.048 to 0.061	1.00664	0.953 to 1.063	0.810917	0.026048	-0.043 to 0.095	1.02639	0.958 to 1.1	0.460909	0.0609842
RET	Atrial fibrillation	-0.160048	-0.222 to -0.098	0.852103	0.801 to 0.906	3.66204e-07	-0.172653	-0.24 to -0.105	0.84143	0.787 to 0.9	5.16614e-07	0.458184
RETN	Atrial fibrillation	0.0799566	0.023 to 0.137	1.08324	1.023 to 1.147	0.00626568	0.138981	0.067 to 0.211	1.1491	1.069 to 1.235	0.000157563	0.0195889
RGMA	Atrial fibrillation	-0.00925632	-0.067 to 0.048	0.990786	0.936 to 1.049	0.751665	-0.157242	-0.229 to -0.085	0.854497	0.795 to 0.919	1.99614e-05	0.0161438
RGMB	Atrial fibrillation	-0.0360173	-0.095 to 0.022	0.964624	0.91 to 1.023	0.227596	-0.00498358	-0.083 to 0.073	0.995029	0.92 to 1.076	0.900617	0.0297555
REG1B	Atrial fibrillation	0.0512197	-0.005 to 0.108	1.05255	0.995 to 1.114	0.0751262	0.0675406	0.002 to 0.133	1.06987	1.002 to 1.143	0.0447419	0.090897
RHOC	Atrial fibrillation	-0.0586001	-0.114 to -0.003	0.943084	0.892 to 0.997	0.0380807	0.0545021	-0.015 to 0.124	1.05601	0.985 to 1.132	0.12241	0.0085104
RILP	Atrial fibrillation	-0.0478137	-0.106 to 0.01	0.953311	0.9 to 1.01	0.105486	0.0496206	-0.018 to 0.117	1.05087	0.982 to 1.124	0.150148	0.031167
RNASE3	Atrial fibrillation	0.0146787	-0.04 to 0.07	1.01479	0.96 to 1.072	0.600865	0.0513018	-0.017 to 0.119	1.05264	0.983 to 1.127	0.139155	0.1947
RNASET2	Atrial fibrillation	0.0873431	0.029 to 0.146	1.09127	1.03 to 1.157	0.00326152	0.0755729	0.01 to 0.142	1.0785	1.01 to 1.152	0.0249627	0.153909
RNF41	Atrial fibrillation	-0.0334978	-0.092 to 0.025	0.967057	0.913 to 1.025	0.257931	0.0421451	-0.026 to 0.111	1.04305	0.974 to 1.117	0.227673	0.0901268
ROBO1	Atrial fibrillation	0.0328475	-0.024 to 0.09	1.03339	0.976 to 1.094	0.259376	0.0383967	-0.026 to 0.103	1.03914	0.974 to 1.108	0.242481	0.582933
ROBO2	Atrial fibrillation	0.0888096	0.029 to 0.149	1.09287	1.029 to 1.16	0.00358265	0.0591374	-0.011 to 0.129	1.06092	0.989 to 1.138	0.0988001	0.911743
REG3A	Atrial fibrillation	0.0602736	0.003 to 0.117	1.06213	1.003 to 1.124	0.0378125	0.0952937	0.027 to 0.164	1.09998	1.027 to 1.178	0.00622141	0.00988484
RARRES2	Atrial fibrillation	0.00993117	-0.053 to 0.073	1.00998	0.948 to 1.075	0.756625	0.0638321	-0.016 to 0.143	1.06591	0.984 to 1.154	0.115371	0.0213266
RAB6A	Atrial fibrillation	-0.0835719	-0.148 to -0.019	0.919825	0.862 to 0.981	0.0111635	-0.0973171	-0.171 to -0.024	0.907268	0.843 to 0.977	0.00966763	0.128717
RAB6B	Atrial fibrillation	0.0413256	-0.013 to 0.096	1.04219	0.987 to 1.101	0.137798	-0.00420727	-0.07 to 0.062	0.995802	0.932 to 1.063	0.900131	0.289971
RABEPK	Atrial fibrillation	-0.00948192	-0.067 to 0.049	0.990563	0.935 to 1.05	0.748672	-0.0481516	-0.12 to 0.023	0.952989	0.887 to 1.024	0.187673	0.468575
RABGAP1L	Atrial fibrillation	-0.053928	-0.112 to 0.004	0.9475	0.894 to 1.004	0.0693726	0.0279623	-0.039 to 0.095	1.02836	0.962 to 1.1	0.413605	0.0715856
RAD23B	Atrial fibrillation	-0.0365091	-0.094 to 0.021	0.964149	0.91 to 1.021	0.214389	0.0462443	-0.02 to 0.112	1.04733	0.98 to 1.119	0.170592	0.0744719
RANGAP1	Atrial fibrillation	0.00376106	-0.054 to 0.062	1.00377	0.947 to 1.064	0.898578	0.0944432	0.034 to 0.155	1.09905	1.034 to 1.168	0.00223071	0.0529794
RARRES1	Atrial fibrillation	0.0248182	-0.032 to 0.082	1.02513	0.968 to 1.085	0.394872	0.0441877	-0.016 to 0.104	1.04518	0.984 to 1.11	0.1497	0.276303
RAB37	Atrial fibrillation	-0.0478812	-0.108 to 0.012	0.953247	0.898 to 1.012	0.117387	-0.044269	-0.115 to 0.026	0.956697	0.891 to 1.027	0.219096	0.979388
RASA1	Atrial fibrillation	0.0193392	-0.037 to 0.076	1.01953	0.963 to 1.079	0.504534	0.0105123	-0.056 to 0.077	1.01057	0.945 to 1.081	0.7582	0.960848
RASSF2	Atrial fibrillation	0.0182048	-0.036 to 0.072	1.01837	0.965 to 1.075	0.50892	0.0471565	-0.02 to 0.114	1.04829	0.981 to 1.121	0.166608	0.233602
RBKS	Atrial fibrillation	-0.0342933	-0.092 to 0.023	0.966288	0.912 to 1.023	0.241373	0.0304639	-0.04 to 0.1	1.03093	0.961 to 1.106	0.393592	0.111549
RBP2	Atrial fibrillation	0.0409658	-0.015 to 0.097	1.04182	0.985 to 1.102	0.151373	0.0927762	0.024 to 0.162	1.09722	1.024 to 1.176	0.00834692	0.0485232
RBP5	Atrial fibrillation	0.0132997	-0.051 to 0.078	1.01339	0.95 to 1.081	0.686647	0.0830698	0.008 to 0.159	1.08662	1.008 to 1.172	0.0311171	0.016211
RCOR1	Atrial fibrillation	0.0391886	-0.017 to 0.095	1.03997	0.983 to 1.1	0.17249	0.0301219	-0.031 to 0.091	1.03058	0.969 to 1.096	0.335592	0.929264
REG1A	Atrial fibrillation	0.0853259	0.029 to 0.141	1.08907	1.03 to 1.152	0.00288691	0.0794563	0.014 to 0.145	1.0827	1.014 to 1.156	0.0176721	0.162473
ROR1	Atrial fibrillation	0.0127082	-0.047 to 0.072	1.01279	0.954 to 1.075	0.675536	-0.0293814	-0.103 to 0.044	0.971046	0.902 to 1.045	0.43382	0.521489
SCLY	Atrial fibrillation	-0.0395811	-0.101 to 0.021	0.961192	0.904 to 1.022	0.204035	0.00334954	-0.071 to 0.078	1.00336	0.932 to 1.081	0.929599	0.445129
SCARF1	Atrial fibrillation	0.0124085	-0.045 to 0.07	1.01249	0.956 to 1.073	0.673137	0.0716178	0.003 to 0.14	1.07424	1.003 to 1.15	0.0395865	0.0584818
SCARF2	Atrial fibrillation	0.100608	0.035 to 0.166	1.10584	1.036 to 1.181	0.00257114	0.156433	0.078 to 0.235	1.16933	1.081 to 1.265	0.000101961	0.00558905
SCG2	Atrial fibrillation	0.0087425	-0.049 to 0.067	1.00878	0.952 to 1.069	0.767727	0.0485022	-0.025 to 0.122	1.0497	0.976 to 1.129	0.19295	0.028123
SCG3	Atrial fibrillation	-0.0723248	-0.131 to -0.014	0.930229	0.877 to 0.986	0.0156958	-0.044705	-0.114 to 0.025	0.95628	0.892 to 1.025	0.206447	0.230335
SCGB1A1	Atrial fibrillation	-0.0455832	-0.107 to 0.016	0.95544	0.898 to 1.016	0.146682	-0.0885938	-0.157 to -0.02	0.915217	0.854 to 0.98	0.011426	0.567789
SCGB3A2	Atrial fibrillation	0.109068	0.051 to 0.167	1.11524	1.053 to 1.182	0.000218275	0.0258112	-0.036 to 0.087	1.02615	0.965 to 1.091	0.411063	0.137523
SCGN	Atrial fibrillation	-0.000633593	-0.057 to 0.055	0.999367	0.945 to 1.057	0.98232	0.0157742	-0.051 to 0.083	1.0159	0.95 to 1.087	0.645694	0.253199
SCARA5	Atrial fibrillation	0.0168246	-0.048 to 0.081	1.01697	0.954 to 1.085	0.608733	-0.0263114	-0.105 to 0.052	0.974032	0.9 to 1.054	0.512232	0.261078
SCP2	Atrial fibrillation	-0.00675979	-0.065 to 0.051	0.993263	0.937 to 1.053	0.819933	-0.052918	-0.126 to 0.021	0.948458	0.881 to 1.021	0.157774	0.231724
SCRN1	Atrial fibrillation	-0.0182592	-0.076 to 0.04	0.981906	0.927 to 1.04	0.536601	0.00619114	-0.062 to 0.075	1.00621	0.939 to 1.078	0.859687	0.468451
SDC1	Atrial fibrillation	0.100267	0.044 to 0.156	1.10547	1.045 to 1.169	0.000428451	0.106712	0.038 to 0.176	1.11261	1.038 to 1.192	0.00248234	0.226718
SDC4	Atrial fibrillation	-0.0585326	-0.114 to -0.004	0.943147	0.893 to 0.996	0.0369548	-0.070057	-0.137 to -0.003	0.932341	0.872 to 0.997	0.0416966	0.588919
SELE	Atrial fibrillation	-0.0241888	-0.083 to 0.035	0.976101	0.92 to 1.036	0.423891	-0.0308059	-0.102 to 0.04	0.969664	0.903 to 1.041	0.39564	0.840507
SELP	Atrial fibrillation	-0.0469227	-0.106 to 0.012	0.954161	0.899 to 1.013	0.121537	0.0234986	-0.045 to 0.092	1.02378	0.956 to 1.096	0.499564	0.0725692
SELPLG	Atrial fibrillation	-0.0663853	-0.126 to -0.007	0.93577	0.882 to 0.993	0.0284958	-0.0500026	-0.122 to 0.022	0.951227	0.885 to 1.022	0.172726	0.750805
SCARB1	Atrial fibrillation	-0.00778954	-0.068 to 0.052	0.992241	0.934 to 1.054	0.799161	-0.0180397	-0.085 to 0.049	0.982122	0.919 to 1.05	0.596108	0.866786
RWDD1	Atrial fibrillation	-0.05857	-0.117 to 0	0.943112	0.89 to 1	0.0485038	0.0390195	-0.028 to 0.106	1.03979	0.972 to 1.112	0.255964	0.0320168
RRM2	Atrial fibrillation	0.0526442	-0.002 to 0.107	1.05405	0.998 to 1.113	0.0588669	0.0596957	0.005 to 0.114	1.06151	1.005 to 1.121	0.0323992	0.585502
RRM2B	Atrial fibrillation	-0.0452075	-0.103 to 0.012	0.955799	0.902 to 1.012	0.122683	0.028204	-0.039 to 0.096	1.02861	0.961 to 1.101	0.414043	0.0810195
RSPO1	Atrial fibrillation	0.101956	0.042 to 0.162	1.10733	1.043 to 1.175	0.000805934	0.159044	0.093 to 0.225	1.17239	1.097 to 1.253	2.47163e-06	0.0137521
RSPO3	Atrial fibrillation	0.132375	0.068 to 0.197	1.14154	1.07 to 1.218	5.98667e-05	0.190627	0.118 to 0.263	1.21001	1.125 to 1.301	2.57084e-07	0.00340555
RTBDN	Atrial fibrillation	-0.0201439	-0.08 to 0.039	0.980058	0.923 to 1.04	0.506625	0.0670326	-0.005 to 0.139	1.06933	0.995 to 1.149	0.0667826	0.00380224
RTN4R	Atrial fibrillation	-0.0678732	-0.135 to -0.001	0.934379	0.874 to 0.999	0.0459696	-0.154846	-0.234 to -0.075	0.856547	0.791 to 0.927	0.000136917	0.999758
RUVBL1	Atrial fibrillation	0.0400694	-0.016 to 0.096	1.04088	0.984 to 1.101	0.162307	0.0510677	-0.011 to 0.113	1.05239	0.989 to 1.12	0.106944	0.817346
RP2	Atrial fibrillation	-0.0218006	-0.078 to 0.034	0.978435	0.925 to 1.035	0.445956	0.0296375	-0.038 to 0.097	1.03008	0.963 to 1.102	0.391478	0.250908
S100A11	Atrial fibrillation	0.033993	-0.021 to 0.089	1.03458	0.979 to 1.093	0.225429	0.0774557	0.012 to 0.143	1.08053	1.012 to 1.153	0.0199639	0.117842
S100A12	Atrial fibrillation	0.0573129	0 to 0.114	1.05899	1 to 1.121	0.0488905	0.0464076	-0.021 to 0.114	1.0475	0.979 to 1.12	0.175594	0.833306
S100A16	Atrial fibrillation	0.00517806	-0.052 to 0.063	1.00519	0.949 to 1.065	0.859656	0.0117063	-0.055 to 0.079	1.01178	0.946 to 1.082	0.731773	0.81796
S100A4	Atrial fibrillation	-0.0995256	-0.157 to -0.042	0.905267	0.855 to 0.959	0.000709554	0.00723161	-0.061 to 0.075	1.00726	0.941 to 1.078	0.834921	0.0305819
S100P	Atrial fibrillation	0.0649477	0.014 to 0.116	1.0671	1.014 to 1.123	0.0123821	0.0629023	-0.004 to 0.13	1.06492	0.996 to 1.138	0.0642991	0.438755
SAMD9L	Atrial fibrillation	-0.0381627	-0.096 to 0.02	0.962556	0.908 to 1.02	0.196214	0.0766779	0.008 to 0.145	1.07969	1.008 to 1.156	0.0281336	0.00734278
SCAMP3	Atrial fibrillation	-0.00572933	-0.064 to 0.052	0.994287	0.938 to 1.054	0.847049	0.088288	0.021 to 0.155	1.0923	1.021 to 1.168	0.00987396	0.0140587
SEMA3F	Atrial fibrillation	0.0723044	0.009 to 0.136	1.07498	1.009 to 1.145	0.0249769	0.0850473	0.007 to 0.163	1.08877	1.007 to 1.177	0.0319864	0.108036
TIMP4	Atrial fibrillation	0.155234	0.097 to 0.214	1.16793	1.102 to 1.238	1.96783e-07	0.125465	0.058 to 0.193	1.13368	1.059 to 1.213	0.000285623	0.944351
VMO1	Atrial fibrillation	0.0552619	-0.004 to 0.115	1.05682	0.996 to 1.121	0.0677852	0.137642	0.064 to 0.211	1.14757	1.066 to 1.235	0.000253966	0.00974655
VSTM2L	Atrial fibrillation	0.057148	0.005 to 0.11	1.05881	1.005 to 1.116	0.0326535	-0.0169515	-0.086 to 0.052	0.983191	0.918 to 1.053	0.630265	0.16261
VSTM1	Atrial fibrillation	0.0296924	-0.022 to 0.082	1.03014	0.978 to 1.085	0.262058	0.0515432	-0.015 to 0.118	1.05289	0.985 to 1.125	0.128921	0.286449
VSIR	Atrial fibrillation	-0.029517	-0.087 to 0.028	0.970914	0.916 to 1.029	0.316952	0.0393754	-0.027 to 0.106	1.04016	0.973 to 1.112	0.245725	0.0680275
VSIG4	Atrial fibrillation	0.111752	0.049 to 0.174	1.11824	1.05 to 1.191	0.00048065	0.204428	0.125 to 0.284	1.22682	1.133 to 1.328	4.1906e-07	0.000585681
VPS53	Atrial fibrillation	-0.0510439	-0.108 to 0.006	0.950237	0.898 to 1.006	0.0796897	0.0430018	-0.025 to 0.111	1.04394	0.976 to 1.117	0.212715	0.0249884
VPS37A	Atrial fibrillation	-0.0613671	-0.119 to -0.004	0.940478	0.888 to 0.996	0.0367141	0.0390271	-0.029 to 0.108	1.0398	0.971 to 1.114	0.264033	0.0172039
VNN2	Atrial fibrillation	0.0360796	-0.021 to 0.093	1.03674	0.979 to 1.098	0.216746	0.0177841	-0.054 to 0.089	1.01794	0.948 to 1.094	0.626702	0.932924
VTCN1	Atrial fibrillation	0.0284661	-0.03 to 0.087	1.02888	0.971 to 1.091	0.338175	0.0474618	-0.022 to 0.117	1.04861	0.979 to 1.124	0.178083	0.913014
VIM	Atrial fibrillation	0.00271988	-0.054 to 0.059	1.00272	0.947 to 1.061	0.925136	0.0514077	-0.019 to 0.122	1.05275	0.981 to 1.13	0.15466	0.18679
VEGFD	Atrial fibrillation	0.13965	0.085 to 0.194	1.14987	1.089 to 1.214	4.53974e-07	0.165223	0.089 to 0.241	1.17966	1.094 to 1.272	1.8992e-05	0.632602
VEGFC	Atrial fibrillation	0.00999929	-0.048 to 0.068	1.01005	0.954 to 1.07	0.733268	0.0086751	-0.058 to 0.076	1.00871	0.943 to 1.079	0.799722	0.924731
VEGFA	Atrial fibrillation	0.0563559	-0.002 to 0.114	1.05797	0.998 to 1.121	0.0563982	0.0921815	0.026 to 0.158	1.09656	1.026 to 1.171	0.00626457	0.098249
VCAN	Atrial fibrillation	0.133476	0.076 to 0.191	1.14279	1.079 to 1.21	4.91529e-06	0.0761152	0.007 to 0.145	1.07909	1.007 to 1.156	0.0306244	0.522893
VCAM1	Atrial fibrillation	0.134156	0.079 to 0.189	1.14357	1.083 to 1.208	1.65399e-06	0.152682	0.086 to 0.219	1.16496	1.09 to 1.245	6.75652e-06	0.107665
VTA1	Atrial fibrillation	-0.0704233	-0.128 to -0.013	0.931999	0.88 to 0.987	0.015807	0.0344789	-0.031 to 0.1	1.03508	0.969 to 1.105	0.303671	0.0246094
WASF3	Atrial fibrillation	-0.00886342	-0.065 to 0.047	0.991176	0.937 to 1.049	0.757357	0.0402565	-0.027 to 0.107	1.04108	0.974 to 1.113	0.239741	0.261453
WWP2	Atrial fibrillation	-0.0647461	-0.124 to -0.006	0.937305	0.883 to 0.994	0.0319335	0.0195403	-0.049 to 0.088	1.01973	0.953 to 1.092	0.574426	0.0629219
WNT9A	Atrial fibrillation	0.142189	0.079 to 0.205	1.15279	1.082 to 1.228	9.58215e-06	0.0668878	-0.002 to 0.135	1.06918	0.998 to 1.145	0.0554625	0.449309
WIF1	Atrial fibrillation	0.0664874	0.01 to 0.123	1.06875	1.01 to 1.131	0.0207553	0.139062	0.07 to 0.208	1.1492	1.073 to 1.231	7.29448e-05	0.110363
WFIKKN2	Atrial fibrillation	-0.017433	-0.08 to 0.045	0.982718	0.923 to 1.046	0.584475	-0.0531509	-0.124 to 0.018	0.948237	0.883 to 1.018	0.143666	0.631795
WFIKKN1	Atrial fibrillation	-0.0819857	-0.143 to -0.021	0.921285	0.867 to 0.979	0.00821251	-0.0536571	-0.126 to 0.019	0.947757	0.881 to 1.019	0.147708	0.724575
WFDC2	Atrial fibrillation	0.185433	0.127 to 0.243	1.20374	1.136 to 1.276	3.6977e-10	0.276895	0.204 to 0.35	1.31903	1.226 to 1.419	1.33993e-13	7.73539e-05
WFDC12	Atrial fibrillation	0.114419	0.051 to 0.177	1.12122	1.053 to 1.194	0.000374533	0.0359531	-0.038 to 0.11	1.03661	0.962 to 1.117	0.343483	0.579665
IL10	Atrial fibrillation	0.0150202	-0.042 to 0.072	1.01513	0.959 to 1.075	0.606315	0.0636358	0.006 to 0.121	1.0657	1.006 to 1.129	0.0309472	0.116283
WASF1	Atrial fibrillation	-0.04776	-0.105 to 0.009	0.953363	0.9 to 1.009	0.101738	0.0496941	-0.019 to 0.118	1.05095	0.981 to 1.126	0.155524	0.0234782
WAS	Atrial fibrillation	0.00766414	-0.05 to 0.065	1.00769	0.951 to 1.067	0.794443	0.0341261	-0.032 to 0.1	1.03472	0.968 to 1.106	0.313369	0.577056
WARS	Atrial fibrillation	0.0496579	-0.007 to 0.106	1.05091	0.993 to 1.112	0.0857994	0.0847618	0.017 to 0.153	1.08846	1.017 to 1.165	0.0145294	0.195326
VWF	Atrial fibrillation	0.0475057	-0.009 to 0.104	1.04865	0.991 to 1.11	0.100102	0.0157738	-0.054 to 0.086	1.0159	0.947 to 1.09	0.65871	0.970191
VWC2	Atrial fibrillation	0.0681245	0.007 to 0.129	1.0705	1.007 to 1.138	0.0292717	-0.00363983	-0.082 to 0.074	0.996367	0.921 to 1.077	0.927248	0.532139
VWA1	Atrial fibrillation	0.0314716	-0.027 to 0.09	1.03197	0.973 to 1.095	0.295529	0.0660041	-0.005 to 0.137	1.06823	0.995 to 1.147	0.0702668	0.298481
AARSD1	Atrial fibrillation	-0.0223419	-0.081 to 0.036	0.977906	0.922 to 1.037	0.455024	0.0405792	-0.027 to 0.108	1.04141	0.973 to 1.114	0.239154	0.110202
ABHD14B	Atrial fibrillation	-0.0303341	-0.089 to 0.028	0.970121	0.915 to 1.029	0.310964	0.0361828	-0.031 to 0.103	1.03685	0.97 to 1.108	0.287623	0.0861624
ADGRE5	Atrial fibrillation	0.0245879	-0.031 to 0.08	1.02489	0.969 to 1.084	0.388351	0.00635516	-0.064 to 0.077	1.00638	0.938 to 1.08	0.86035	0.452537
ADAMTS13	Atrial fibrillation	-0.0158246	-0.07 to 0.039	0.9843	0.932 to 1.04	0.56999	-0.110446	-0.176 to -0.044	0.895435	0.838 to 0.956	0.00102898	0.0101654
ADAMTS15	Atrial fibrillation	0.0729776	0.005 to 0.141	1.07571	1.005 to 1.152	0.0360892	0.0769672	-0.003 to 0.157	1.08001	0.997 to 1.17	0.0602818	0.367218
ADAMTS16	Atrial fibrillation	-0.00402056	-0.065 to 0.057	0.995988	0.937 to 1.059	0.897897	-0.056021	-0.134 to 0.022	0.945519	0.875 to 1.022	0.158126	0.741367
ADAMTS8	Atrial fibrillation	-0.00253717	-0.059 to 0.054	0.997466	0.943 to 1.055	0.929844	-0.014979	-0.085 to 0.055	0.985133	0.919 to 1.056	0.674223	0.74658
ADCYAP1R1	Atrial fibrillation	-0.0356633	-0.1 to 0.029	0.964965	0.905 to 1.029	0.279672	-0.0126961	-0.078 to 0.052	0.987384	0.925 to 1.054	0.701808	0.769965
ADGRB3	Atrial fibrillation	0.0129176	-0.044 to 0.07	1.013	0.957 to 1.072	0.657123	-0.0772332	-0.147 to -0.008	0.925674	0.864 to 0.992	0.0292425	0.254045
ADGRE2	Atrial fibrillation	0.0160283	-0.041 to 0.073	1.01616	0.96 to 1.076	0.583454	0.0136199	-0.058 to 0.085	1.01371	0.944 to 1.089	0.709899	0.313894
ADAM23	Atrial fibrillation	-0.00743379	-0.063 to 0.049	0.992594	0.939 to 1.05	0.794814	-0.0117236	-0.081 to 0.057	0.988345	0.923 to 1.059	0.738342	0.456677
ADGRG1	Atrial fibrillation	0.00841898	-0.037 to 0.053	1.00845	0.964 to 1.055	0.714206	0.0390147	-0.031 to 0.109	1.03979	0.969 to 1.115	0.276051	0.0404337
VAT1	Atrial fibrillation	0.00320775	-0.055 to 0.061	1.00321	0.947 to 1.063	0.913637	-0.0103692	-0.078 to 0.057	0.989684	0.925 to 1.059	0.763548	0.983964
VASN	Atrial fibrillation	-0.0182607	-0.076 to 0.04	0.981905	0.927 to 1.04	0.53635	-0.0859374	-0.157 to -0.015	0.917652	0.855 to 0.985	0.0175791	0.718459
VASH1	Atrial fibrillation	-0.0453686	-0.102 to 0.011	0.955645	0.903 to 1.011	0.115529	0.0233362	-0.044 to 0.091	1.02361	0.957 to 1.095	0.496416	0.112168
VAMP5	Atrial fibrillation	0.0657949	0.012 to 0.119	1.06801	1.012 to 1.127	0.0160011	0.0766363	0.018 to 0.135	1.07965	1.018 to 1.145	0.0103387	0.707811
UXS1	Atrial fibrillation	0.0360931	-0.021 to 0.093	1.03675	0.979 to 1.098	0.21482	0.0683396	0.005 to 0.131	1.07073	1.005 to 1.14	0.0335825	0.58136
ADAM8	Atrial fibrillation	0.0383222	-0.018 to 0.095	1.03907	0.982 to 1.1	0.184579	0.089185	0.018 to 0.16	1.09328	1.018 to 1.174	0.0140226	0.030803
ACTN4	Atrial fibrillation	0.0578887	0.009 to 0.107	1.0596	1.009 to 1.113	0.0215512	-0.0183045	-0.087 to 0.05	0.981862	0.917 to 1.051	0.600489	0.125659
ACAA1	Atrial fibrillation	-0.0247376	-0.083 to 0.034	0.975566	0.92 to 1.034	0.405691	0.0739036	0.007 to 0.141	1.0767	1.007 to 1.151	0.0309774	0.0251815
ACAN	Atrial fibrillation	-0.0188649	-0.083 to 0.045	0.981312	0.92 to 1.047	0.5654	-0.0372237	-0.112 to 0.037	0.963461	0.894 to 1.038	0.327195	0.657215
ACE2	Atrial fibrillation	0.0248725	-0.031 to 0.081	1.02518	0.969 to 1.084	0.386013	0.0648896	-0.005 to 0.135	1.06704	0.995 to 1.145	0.0703625	0.214923
ACOX1	Atrial fibrillation	-0.059084	-0.116 to -0.002	0.942628	0.89 to 0.998	0.042831	0.041392	-0.023 to 0.106	1.04226	0.977 to 1.112	0.207292	0.015725
ACP5	Atrial fibrillation	-0.102282	-0.162 to -0.043	0.902775	0.851 to 0.958	0.000770269	-0.052672	-0.129 to 0.024	0.948691	0.879 to 1.024	0.177143	0.0849711
ACP6	Atrial fibrillation	-0.01415	-0.07 to 0.042	0.98595	0.932 to 1.043	0.620752	-0.00129095	-0.069 to 0.066	0.99871	0.933 to 1.069	0.970154	0.534394
ACTA2	Atrial fibrillation	0.132141	0.076 to 0.189	1.14127	1.079 to 1.207	4.39396e-06	0.159348	0.099 to 0.22	1.17275	1.104 to 1.246	2.61527e-07	0.0428353
ABL1	Atrial fibrillation	-0.0115348	-0.071 to 0.047	0.988531	0.932 to 1.049	0.701438	0.0589832	-0.009 to 0.127	1.06076	0.991 to 1.136	0.0913555	0.044767
ACVRL1	Atrial fibrillation	0.143219	0.081 to 0.205	1.15398	1.085 to 1.228	6.13857e-06	0.226095	0.15 to 0.302	1.2537	1.162 to 1.353	5.63567e-09	0.00216694
ACY1	Atrial fibrillation	-0.0631745	-0.127 to 0.001	0.93878	0.88 to 1.001	0.0538088	-0.0312733	-0.109 to 0.047	0.969211	0.896 to 1.048	0.43223	0.517278
ADA	Atrial fibrillation	0.0161174	-0.04 to 0.072	1.01625	0.961 to 1.074	0.570549	0.0457671	-0.024 to 0.115	1.04683	0.977 to 1.122	0.196111	0.38914
ADA2	Atrial fibrillation	0.130937	0.076 to 0.186	1.1399	1.079 to 1.204	2.88098e-06	0.134119	0.066 to 0.202	1.14353	1.069 to 1.224	0.000102264	0.159129
ADAM15	Atrial fibrillation	0.0503428	-0.004 to 0.105	1.05163	0.996 to 1.111	0.0714723	0.116906	0.049 to 0.185	1.12401	1.05 to 1.203	0.000730666	0.0643773
ADAM22	Atrial fibrillation	-0.0679982	-0.126 to -0.01	0.934262	0.882 to 0.99	0.0209737	-0.127753	-0.202 to -0.054	0.880071	0.817 to 0.948	0.000707604	0.672041
USP8	Atrial fibrillation	-0.0565972	-0.115 to 0.002	0.944975	0.891 to 1.002	0.0594917	0.0353622	-0.032 to 0.103	1.03599	0.968 to 1.108	0.30475	0.0342947
IL10RA	Atrial fibrillation	0.0282958	-0.027 to 0.083	1.0287	0.973 to 1.087	0.314737	0.0446541	-0.017 to 0.106	1.04567	0.984 to 1.112	0.152697	0.497818
IL4R	Atrial fibrillation	0.0844068	0.03 to 0.138	1.08807	1.031 to 1.148	0.00220394	0.075968	0.008 to 0.144	1.07893	1.008 to 1.154	0.0278171	0.377151
IL7R	Atrial fibrillation	0.0111159	-0.047 to 0.069	1.01118	0.954 to 1.071	0.706807	0.0206577	-0.049 to 0.091	1.02087	0.952 to 1.095	0.56382	0.661165
IL7	Atrial fibrillation	-0.0849069	-0.143 to -0.027	0.918598	0.867 to 0.974	0.00416048	0.03521	-0.033 to 0.103	1.03584	0.968 to 1.109	0.310033	0.013481
IL6ST	Atrial fibrillation	0.0475366	-0.008 to 0.103	1.04868	0.992 to 1.108	0.0926618	0.0623892	-0.006 to 0.131	1.06438	0.994 to 1.14	0.0750773	0.437664
IL6R	Atrial fibrillation	0.000833417	-0.056 to 0.058	1.00083	0.945 to 1.059	0.977117	0.00186395	-0.068 to 0.072	1.00187	0.934 to 1.074	0.958205	0.541277
IL6	Atrial fibrillation	0.0746005	0.022 to 0.127	1.07745	1.022 to 1.136	0.0054979	0.120045	0.057 to 0.184	1.12755	1.058 to 1.201	0.000211633	0.039947
IL5RA	Atrial fibrillation	0.0663251	0.012 to 0.12	1.06857	1.012 to 1.128	0.0162835	0.0392237	-0.03 to 0.108	1.04	0.971 to 1.114	0.265987	0.985034
IL5	Atrial fibrillation	-0.0250883	-0.084 to 0.034	0.975224	0.919 to 1.035	0.405238	0.0404622	-0.025 to 0.106	1.04129	0.976 to 1.111	0.223781	0.19937
IMPA1	Atrial fibrillation	-0.0512453	-0.109 to 0.006	0.950046	0.897 to 1.006	0.0808603	0.00329208	-0.064 to 0.071	1.0033	0.938 to 1.073	0.923679	0.258693
IL4	Atrial fibrillation	0.00664085	-0.048 to 0.061	1.00666	0.953 to 1.063	0.810737	-0.0137772	-0.079 to 0.051	0.986317	0.924 to 1.053	0.678977	0.71345
IL3RA	Atrial fibrillation	0.018617	-0.039 to 0.076	1.01879	0.962 to 1.079	0.52756	0.0454129	-0.022 to 0.113	1.04646	0.978 to 1.119	0.185586	0.291312
IL34	Atrial fibrillation	-0.0114162	-0.066 to 0.043	0.988649	0.936 to 1.044	0.682805	0.0311967	-0.036 to 0.099	1.03169	0.964 to 1.104	0.364491	0.231593
IL33	Atrial fibrillation	0.0363576	-0.02 to 0.092	1.03703	0.981 to 1.097	0.202619	0.0370229	-0.031 to 0.105	1.03772	0.969 to 1.111	0.286829	0.662958
IL32	Atrial fibrillation	-0.0155294	-0.075 to 0.044	0.984591	0.928 to 1.044	0.606225	0.0993439	0.033 to 0.165	1.10445	1.034 to 1.18	0.00310969	0.0113586
IL2RB	Atrial fibrillation	0.0589526	0.004 to 0.113	1.06072	1.004 to 1.12	0.0339777	-0.0444131	-0.112 to 0.023	0.956559	0.894 to 1.023	0.197161	0.0184783
ILKAP	Atrial fibrillation	-0.0357465	-0.093 to 0.021	0.964885	0.911 to 1.022	0.220188	0.0380944	-0.029 to 0.105	1.03883	0.972 to 1.111	0.264242	0.0692597
IRAG2	Atrial fibrillation	-0.013657	-0.071 to 0.043	0.986436	0.932 to 1.044	0.639533	0.0479752	-0.018 to 0.114	1.04914	0.982 to 1.121	0.15697	0.158089
ZBTB16	Atrial fibrillation	-0.032103	-0.088 to 0.024	0.968407	0.916 to 1.024	0.261902	0.0520663	-0.016 to 0.12	1.05345	0.984 to 1.128	0.134908	0.0462929
YTHDF3	Atrial fibrillation	-0.0692491	-0.126 to -0.013	0.933094	0.882 to 0.987	0.0160316	0.0599848	-0.008 to 0.128	1.06182	0.992 to 1.136	0.083345	0.00250716
YES1	Atrial fibrillation	-0.04034	-0.097 to 0.017	0.960463	0.907 to 1.017	0.165706	0.0520927	-0.016 to 0.12	1.05347	0.984 to 1.128	0.134526	0.0274534
XRCC4	Atrial fibrillation	-0.0356383	-0.093 to 0.022	0.964989	0.911 to 1.022	0.226706	0.0238373	-0.042 to 0.09	1.02412	0.959 to 1.094	0.47723	0.168267
XPNPEP2	Atrial fibrillation	-0.0213617	-0.073 to 0.03	0.978865	0.93 to 1.03	0.414763	-0.0110582	-0.088 to 0.066	0.989003	0.916 to 1.068	0.778337	0.903726
XG	Atrial fibrillation	0.0256013	-0.047 to 0.098	1.02593	0.954 to 1.103	0.489552	0.0731152	-0.031 to 0.177	1.07585	0.969 to 1.194	0.169149	0.0192402
XCL1	Atrial fibrillation	0.0304131	-0.028 to 0.089	1.03088	0.972 to 1.093	0.306693	0.0894709	0.03 to 0.149	1.0936	1.031 to 1.16	0.00311193	0.0183569
ZBTB17	Atrial fibrillation	0.067163	0.014 to 0.12	1.06947	1.014 to 1.128	0.0129871	0.0828606	0.019 to 0.147	1.08639	1.019 to 1.158	0.0107684	0.203563
IQGAP2	Atrial fibrillation	0.0173509	-0.041 to 0.076	1.0175	0.96 to 1.078	0.559019	0.0465913	-0.022 to 0.115	1.04769	0.979 to 1.122	0.181177	0.316199
IPCEF1	Atrial fibrillation	-0.0322761	-0.089 to 0.024	0.968239	0.915 to 1.025	0.2651	0.0331092	-0.037 to 0.103	1.03366	0.964 to 1.109	0.354626	0.114969
INPPL1	Atrial fibrillation	-0.0443076	-0.101 to 0.013	0.95666	0.904 to 1.013	0.126389	0.0249125	-0.043 to 0.093	1.02523	0.958 to 1.098	0.474841	0.0933833
INPP1	Atrial fibrillation	-0.0381656	-0.097 to 0.021	0.962554	0.907 to 1.021	0.204413	0.0466178	-0.021 to 0.114	1.04772	0.979 to 1.121	0.176912	0.0357558
INHBC	Atrial fibrillation	-0.0471912	-0.113 to 0.019	0.953905	0.893 to 1.019	0.161262	0.0438087	-0.033 to 0.12	1.04478	0.968 to 1.128	0.260908	0.0119449
ING1	Atrial fibrillation	0.000446164	-0.054 to 0.055	1.00045	0.948 to 1.056	0.987161	0.0479118	-0.018 to 0.114	1.04908	0.982 to 1.12	0.153291	0.196659
IL24	Atrial fibrillation	-0.0118906	-0.068 to 0.045	0.98818	0.934 to 1.046	0.680365	0.0175437	-0.046 to 0.081	1.0177	0.955 to 1.084	0.58725	0.445062
IL22RA1	Atrial fibrillation	0.024861	-0.026 to 0.076	1.02517	0.974 to 1.079	0.337041	-0.0325209	-0.106 to 0.041	0.968002	0.899 to 1.042	0.385737	0.257647
IL15	Atrial fibrillation	0.0912814	0.037 to 0.145	1.09558	1.038 to 1.157	0.000963016	0.0606484	-0.004 to 0.125	1.06253	0.996 to 1.133	0.06573	0.683326
IL17RA	Atrial fibrillation	-0.00591903	-0.062 to 0.05	0.994098	0.94 to 1.052	0.836977	0.0246964	-0.044 to 0.093	1.025	0.957 to 1.098	0.480926	0.321327
IL17F	Atrial fibrillation	-0.0176504	-0.078 to 0.043	0.982504	0.925 to 1.044	0.566052	0.00563536	-0.061 to 0.072	1.00565	0.941 to 1.075	0.867647	0.621938
IL17D	Atrial fibrillation	0.0319333	-0.023 to 0.087	1.03245	0.977 to 1.091	0.258775	0.0540525	-0.013 to 0.121	1.05554	0.987 to 1.129	0.114582	0.0882086
IL17C	Atrial fibrillation	0.0395322	-0.014 to 0.093	1.04032	0.987 to 1.097	0.144254	0.0865867	0.024 to 0.149	1.09045	1.024 to 1.161	0.00654847	0.052458
IL17A	Atrial fibrillation	0.0169032	-0.037 to 0.07	1.01705	0.964 to 1.073	0.535655	0.0498623	-0.014 to 0.113	1.05113	0.986 to 1.12	0.123757	0.177266
IL16	Atrial fibrillation	0.0316235	-0.026 to 0.089	1.03213	0.974 to 1.093	0.281048	0.0846584	0.013 to 0.156	1.08835	1.013 to 1.169	0.0199368	0.0243752
IL15RA	Atrial fibrillation	0.0878616	0.029 to 0.146	1.09184	1.03 to 1.158	0.00322344	0.0732849	0.004 to 0.143	1.07604	1.004 to 1.153	0.0387256	0.315614
IL18	Atrial fibrillation	0.0665568	0.006 to 0.127	1.06882	1.006 to 1.136	0.0314426	0.0670568	0 to 0.135	1.06936	1 to 1.144	0.0515194	0.407974
IL13RA1	Atrial fibrillation	-0.00886507	-0.063 to 0.045	0.991174	0.939 to 1.047	0.749196	-0.116672	-0.193 to -0.04	0.889877	0.824 to 0.961	0.00283724	0.0784351
IL13	Atrial fibrillation	0.045807	-0.005 to 0.097	1.04687	0.995 to 1.101	0.0772779	0.0626413	0.002 to 0.123	1.06464	1.002 to 1.131	0.0428265	0.762941
IL12RB1	Atrial fibrillation	0.0539297	-0.003 to 0.111	1.05541	0.997 to 1.117	0.0622372	0.113098	0.048 to 0.178	1.11974	1.049 to 1.195	0.000638562	0.0134884
IL12B	Atrial fibrillation	0.00852448	-0.051 to 0.068	1.00856	0.95 to 1.07	0.778187	0.0889577	0.017 to 0.161	1.09303	1.017 to 1.175	0.0155549	0.00324056
IL12A_IL12B	Atrial fibrillation	0.0068998	-0.053 to 0.067	1.00692	0.948 to 1.069	0.821059	0.084941	0.016 to 0.154	1.08865	1.016 to 1.166	0.0154091	0.00294071
IL11	Atrial fibrillation	-0.000107671	-0.057 to 0.056	0.999892	0.945 to 1.058	0.997019	-0.00121425	-0.068 to 0.066	0.998786	0.934 to 1.068	0.971687	0.995633
IL17RB	Atrial fibrillation	0.0784643	0.02 to 0.137	1.08162	1.02 to 1.147	0.00881593	0.091794	0.019 to 0.165	1.09614	1.019 to 1.179	0.0137309	0.450858
IL1R1	Atrial fibrillation	0.0403009	-0.015 to 0.095	1.04112	0.986 to 1.1	0.149498	0.060431	-0.006 to 0.127	1.06229	0.994 to 1.135	0.0743422	0.244548
IL20	Atrial fibrillation	0.0332305	-0.021 to 0.088	1.03379	0.979 to 1.092	0.232851	0.0451207	-0.015 to 0.105	1.04615	0.986 to 1.11	0.138017	0.777305
IL2	Atrial fibrillation	0.0193884	-0.034 to 0.073	1.01958	0.966 to 1.076	0.47999	0.0560521	-0.012 to 0.124	1.05765	0.988 to 1.132	0.105478	0.373193
IL1RN	Atrial fibrillation	0.0342152	-0.031 to 0.1	1.03481	0.969 to 1.105	0.307015	0.0154427	-0.06 to 0.091	1.01556	0.942 to 1.095	0.68805	0.4412
IL1RL2	Atrial fibrillation	-0.0918782	-0.153 to -0.031	0.912216	0.858 to 0.97	0.00332797	-0.10104	-0.173 to -0.03	0.903897	0.842 to 0.971	0.00559054	0.762859
IL1RL1	Atrial fibrillation	0.0567153	-0.005 to 0.118	1.05835	0.995 to 1.125	0.0705853	0.117307	0.039 to 0.196	1.12446	1.04 to 1.216	0.00329335	0.148881
IL1RAP	Atrial fibrillation	-0.00977642	-0.066 to 0.046	0.990271	0.937 to 1.047	0.731162	-0.0381977	-0.11 to 0.033	0.962523	0.896 to 1.034	0.29435	0.336983
IL1R2	Atrial fibrillation	-0.0508397	-0.108 to 0.006	0.950431	0.898 to 1.006	0.0806446	-0.0577587	-0.127 to 0.012	0.943878	0.881 to 1.012	0.103098	0.630795
IL20RA	Atrial fibrillation	0.0159587	-0.04 to 0.072	1.01609	0.961 to 1.075	0.575913	0.00061569	-0.065 to 0.067	1.00062	0.937 to 1.069	0.985395	0.843724
IL1B	Atrial fibrillation	0.0353282	-0.019 to 0.09	1.03596	0.981 to 1.094	0.20505	0.0751044	0.013 to 0.138	1.078	1.013 to 1.148	0.0185555	0.307106
IL1A	Atrial fibrillation	0.00815786	-0.042 to 0.058	1.00819	0.959 to 1.06	0.748906	0.0137082	-0.05 to 0.078	1.0138	0.951 to 1.081	0.674952	0.780699
IL19	Atrial fibrillation	0.0881304	0.034 to 0.142	1.09213	1.035 to 1.153	0.00138737	0.113354	0.047 to 0.179	1.12003	1.048 to 1.197	0.000775898	0.102036
IL18RAP	Atrial fibrillation	0.0292097	-0.028 to 0.086	1.02964	0.972 to 1.09	0.316186	-0.0294462	-0.097 to 0.038	0.970983	0.908 to 1.039	0.39208	0.110288
IL18R1	Atrial fibrillation	-0.000290225	-0.061 to 0.06	0.99971	0.941 to 1.062	0.992498	0.0611834	-0.012 to 0.134	1.06309	0.988 to 1.143	0.0997627	0.0865104
IL18BP	Atrial fibrillation	0.103895	0.045 to 0.163	1.10948	1.046 to 1.177	0.000549155	0.124081	0.053 to 0.195	1.13211	1.055 to 1.215	0.000609592	0.019173
IL10RB	Atrial fibrillation	0.0114225	-0.048 to 0.071	1.01149	0.953 to 1.074	0.7082	0.0748803	0.001 to 0.149	1.07776	1.001 to 1.161	0.0479979	0.00428809
USO1	Atrial fibrillation	-0.0620924	-0.119 to -0.005	0.939796	0.888 to 0.995	0.0326876	0.0516547	-0.016 to 0.119	1.05301	0.984 to 1.127	0.133589	0.00915942
TNFRSF4	Atrial fibrillation	0.124607	0.065 to 0.184	1.1327	1.068 to 1.202	3.60172e-05	0.163397	0.096 to 0.23	1.1775	1.101 to 1.259	1.78654e-06	0.00908456
TNFSF13	Atrial fibrillation	0.0776445	0.02 to 0.136	1.08074	1.02 to 1.145	0.00875623	0.144936	0.073 to 0.217	1.15597	1.076 to 1.242	7.67399e-05	0.00290778
TNFSF12	Atrial fibrillation	-0.0834587	-0.142 to -0.025	0.919929	0.867 to 0.976	0.00543165	-0.0623265	-0.131 to 0.006	0.939576	0.878 to 1.006	0.0737172	0.592767
TNFSF11	Atrial fibrillation	0.0122252	-0.046 to 0.071	1.0123	0.955 to 1.073	0.682682	-0.00252831	-0.073 to 0.068	0.997475	0.93 to 1.07	0.94402	0.636315
TNFSF10	Atrial fibrillation	0.000375211	-0.059 to 0.06	1.00038	0.943 to 1.062	0.990153	0.063196	-0.009 to 0.135	1.06524	0.991 to 1.144	0.0843235	0.183841
TNFRSF9	Atrial fibrillation	0.092879	0.037 to 0.149	1.09733	1.038 to 1.16	0.00109806	0.146603	0.082 to 0.211	1.15789	1.086 to 1.235	8.08114e-06	0.00156934
TNFRSF8	Atrial fibrillation	0.0375987	-0.021 to 0.096	1.03831	0.979 to 1.101	0.207185	0.095957	0.03 to 0.162	1.10071	1.03 to 1.176	0.00452336	0.00647985
TNFRSF6B	Atrial fibrillation	0.0935316	0.039 to 0.148	1.09805	1.04 to 1.16	0.000761932	0.177589	0.115 to 0.24	1.19433	1.122 to 1.272	3.118e-08	0.00117152
TNFSF14	Atrial fibrillation	0.0169564	-0.04 to 0.074	1.0171	0.961 to 1.077	0.561626	0.0747903	0.006 to 0.144	1.07766	1.006 to 1.155	0.0337815	0.10521
TNFRSF21	Atrial fibrillation	0.0481862	-0.009 to 0.106	1.04937	0.991 to 1.111	0.100217	0.0561508	-0.017 to 0.129	1.05776	0.983 to 1.138	0.130935	0.111751
TNFRSF1B	Atrial fibrillation	0.0607896	0.01 to 0.111	1.06268	1.01 to 1.118	0.0180326	0.136238	0.081 to 0.191	1.14595	1.085 to 1.21	1.0756e-06	0.000592908
TNFRSF1A	Atrial fibrillation	0.113091	0.049 to 0.177	1.11973	1.05 to 1.194	0.00055787	0.193035	0.112 to 0.274	1.21293	1.118 to 1.315	3.12359e-06	0.000886357
TNFRSF19	Atrial fibrillation	0.126965	0.062 to 0.192	1.13538	1.064 to 1.211	0.000119458	0.127734	0.047 to 0.208	1.13625	1.049 to 1.231	0.00182362	0.0448814
TNFRSF14	Atrial fibrillation	0.0263596	-0.034 to 0.087	1.02671	0.967 to 1.09	0.391372	0.0829222	0.009 to 0.157	1.08646	1.009 to 1.17	0.0288234	0.00316625
TNFRSF13C	Atrial fibrillation	0.0271479	-0.029 to 0.083	1.02752	0.971 to 1.087	0.344401	0.0851091	0.018 to 0.152	1.08884	1.018 to 1.164	0.0125227	0.047083
TNFRSF13B	Atrial fibrillation	0.112518	0.064 to 0.161	1.11909	1.066 to 1.175	6.03922e-06	0.117317	0.051 to 0.184	1.12448	1.052 to 1.202	0.000557125	0.110912
TNFSF13B	Atrial fibrillation	0.062333	0.006 to 0.118	1.06432	1.006 to 1.126	0.0291836	0.110855	0.043 to 0.178	1.11723	1.044 to 1.195	0.00127459	0.0657104
TPPP3	Atrial fibrillation	0.0168065	-0.038 to 0.071	1.01695	0.963 to 1.074	0.54444	-0.0160913	-0.084 to 0.052	0.984037	0.919 to 1.054	0.644324	0.71736
TRIM21	Atrial fibrillation	-0.0644876	-0.125 to -0.004	0.937548	0.882 to 0.996	0.0368069	0.0169067	-0.047 to 0.081	1.01705	0.954 to 1.084	0.603086	0.0725051
TRIAP1	Atrial fibrillation	-0.0112159	-0.07 to 0.048	0.988847	0.932 to 1.049	0.708457	0.100419	0.032 to 0.169	1.10563	1.032 to 1.184	0.00409556	0.00392182
TREML2	Atrial fibrillation	-0.0163522	-0.073 to 0.04	0.983781	0.93 to 1.041	0.571295	-0.0186074	-0.091 to 0.054	0.981565	0.913 to 1.055	0.613651	0.417318
TREM2	Atrial fibrillation	0.099971	0.042 to 0.158	1.10514	1.043 to 1.171	0.000744462	0.0541868	-0.021 to 0.13	1.05568	0.979 to 1.138	0.159495	0.544422
TRAF2	Atrial fibrillation	-0.0618037	-0.12 to -0.003	0.940067	0.887 to 0.997	0.0383567	0.0321775	-0.035 to 0.1	1.0327	0.965 to 1.105	0.350231	0.0326054
TPT1	Atrial fibrillation	0.0118583	-0.044 to 0.067	1.01193	0.957 to 1.07	0.675522	-0.00953673	-0.081 to 0.062	0.990509	0.923 to 1.063	0.792496	0.506981
TPSAB1	Atrial fibrillation	0.0159948	-0.041 to 0.073	1.01612	0.96 to 1.076	0.583054	0.0372187	-0.031 to 0.106	1.03792	0.969 to 1.112	0.288086	0.199505
TRIM5	Atrial fibrillation	-0.0611272	-0.118 to -0.004	0.940704	0.889 to 0.996	0.0344783	0.0257552	-0.042 to 0.094	1.02609	0.959 to 1.098	0.458758	0.038988
TPP1	Atrial fibrillation	0.0618493	0.007 to 0.117	1.0638	1.007 to 1.124	0.0270684	0.0741704	0.005 to 0.143	1.07699	1.005 to 1.154	0.0354089	0.663535
TPMT	Atrial fibrillation	-0.0389214	-0.097 to 0.019	0.961826	0.907 to 1.02	0.190781	-0.000429312	-0.068 to 0.067	0.999571	0.934 to 1.069	0.990062	0.579685
TP53INP1	Atrial fibrillation	0.0206771	-0.037 to 0.079	1.02089	0.963 to 1.082	0.485599	0.0449254	-0.013 to 0.103	1.04595	0.987 to 1.108	0.129026	0.601596
TP53	Atrial fibrillation	-0.0182116	-0.075 to 0.038	0.981953	0.928 to 1.039	0.526797	0.0404535	-0.028 to 0.109	1.04128	0.973 to 1.115	0.24398	0.19198
TNXB	Atrial fibrillation	0.0153691	-0.042 to 0.072	1.01549	0.959 to 1.075	0.597413	-0.049486	-0.119 to 0.02	0.951719	0.888 to 1.02	0.162754	0.0399702
TNR	Atrial fibrillation	-0.0251974	-0.084 to 0.034	0.975117	0.919 to 1.034	0.401763	-0.0452756	-0.116 to 0.025	0.955734	0.89 to 1.026	0.20987	0.468028
TNNI3	Atrial fibrillation	0.120405	0.063 to 0.178	1.12795	1.065 to 1.195	4.34028e-05	0.10026	0.027 to 0.173	1.10546	1.028 to 1.189	0.00719535	0.987012
TNFRSF12A	Atrial fibrillation	0.158857	0.096 to 0.221	1.17217	1.101 to 1.248	6.12986e-07	0.260204	0.183 to 0.338	1.29719	1.201 to 1.401	4.22262e-11	0.00131198
TNFRSF11B	Atrial fibrillation	0.062744	0.003 to 0.123	1.06475	1.003 to 1.131	0.0401758	0.0767388	0.003 to 0.15	1.07976	1.003 to 1.162	0.0402407	0.108739
TXNDC5	Atrial fibrillation	-0.00675574	-0.064 to 0.051	0.993267	0.938 to 1.052	0.817197	0.070516	0.002 to 0.139	1.07306	1.002 to 1.15	0.0447134	0.020598
TNFRSF11A	Atrial fibrillation	0.0592219	-0.003 to 0.121	1.06101	0.997 to 1.129	0.0602129	0.0743529	-0.002 to 0.151	1.07719	0.998 to 1.163	0.0572625	0.0190089
TSHB	Atrial fibrillation	-0.068508	-0.132 to -0.005	0.933786	0.877 to 0.995	0.0338573	-0.020498	-0.081 to 0.04	0.979711	0.922 to 1.041	0.506651	0.334422
TSLP	Atrial fibrillation	-0.0104718	-0.067 to 0.046	0.989583	0.935 to 1.047	0.716421	0.0410897	-0.018 to 0.1	1.04195	0.982 to 1.105	0.172351	0.207874
TSPAN1	Atrial fibrillation	0.0149776	-0.024 to 0.054	1.01509	0.977 to 1.055	0.446175	-0.0493893	-0.197 to 0.099	0.95181	0.821 to 1.104	0.512828	0.632023
TST	Atrial fibrillation	-0.0244196	-0.082 to 0.033	0.975876	0.922 to 1.033	0.403424	0.0397326	-0.028 to 0.107	1.04053	0.973 to 1.113	0.247526	0.125943
TXLNA	Atrial fibrillation	-0.0460783	-0.104 to 0.012	0.954967	0.901 to 1.012	0.117153	0.0203292	-0.049 to 0.089	1.02054	0.953 to 1.093	0.563402	0.0816811
TXNDC15	Atrial fibrillation	0.0794745	0.024 to 0.135	1.08272	1.024 to 1.145	0.00503305	0.0853177	0.018 to 0.153	1.08906	1.018 to 1.165	0.0132894	0.742618
ADGRG2	Atrial fibrillation	-0.00313489	-0.068 to 0.061	0.99687	0.935 to 1.063	0.924065	-0.0639466	-0.141 to 0.014	0.938055	0.868 to 1.014	0.105607	0.0836498
TXNRD1	Atrial fibrillation	-0.0307829	-0.089 to 0.027	0.969686	0.915 to 1.027	0.296147	0.0180481	-0.051 to 0.087	1.01821	0.951 to 1.091	0.606495	0.213281
TYMP	Atrial fibrillation	-0.0325542	-0.09 to 0.025	0.96797	0.914 to 1.025	0.268432	0.0605178	-0.008 to 0.129	1.06239	0.992 to 1.138	0.0840367	0.0268253
TYRO3	Atrial fibrillation	0.0196134	-0.036 to 0.075	1.01981	0.964 to 1.078	0.49131	0.0381402	-0.03 to 0.107	1.03888	0.97 to 1.113	0.275297	0.597971
UBAC1	Atrial fibrillation	-0.00678054	-0.066 to 0.053	0.993242	0.936 to 1.054	0.822727	0.0504451	-0.016 to 0.117	1.05174	0.984 to 1.124	0.138339	0.203569
ULBP2	Atrial fibrillation	0.123603	0.066 to 0.181	1.13157	1.068 to 1.198	2.45524e-05	0.162936	0.089 to 0.237	1.17696	1.093 to 1.268	1.77444e-05	0.0151265
UMOD	Atrial fibrillation	-0.078545	-0.137 to -0.02	0.92446	0.872 to 0.98	0.00881584	-0.0799153	-0.15 to -0.01	0.923195	0.861 to 0.99	0.0251711	0.213129
ADH4	Atrial fibrillation	-0.101228	-0.169 to -0.034	0.903727	0.845 to 0.967	0.00329625	-0.0472283	-0.125 to 0.03	0.95387	0.883 to 1.031	0.231248	0.188903
TLR3	Atrial fibrillation	-0.0042383	-0.06 to 0.052	0.995771	0.942 to 1.053	0.882111	-0.0212369	-0.09 to 0.047	0.978987	0.914 to 1.048	0.542611	0.965914
TNFRSF10B	Atrial fibrillation	0.0925109	0.053 to 0.132	1.09693	1.054 to 1.141	4.60978e-06	0.080832	0.03 to 0.131	1.08419	1.031 to 1.141	0.00175824	0.416513
TNFRSF10A	Atrial fibrillation	0.0514957	-0.002 to 0.105	1.05284	0.998 to 1.111	0.0602098	0.132139	0.064 to 0.201	1.14127	1.066 to 1.222	0.000158046	0.00164997
TNFAIP8	Atrial fibrillation	-0.0365421	-0.092 to 0.019	0.964117	0.912 to 1.019	0.199501	-0.0110386	-0.079 to 0.057	0.989022	0.924 to 1.059	0.750739	0.551655
TNF	Atrial fibrillation	0.0566534	0.001 to 0.112	1.05829	1.001 to 1.118	0.0444717	0.114223	0.062 to 0.166	1.121	1.064 to 1.181	1.72685e-05	0.0104819
TMSB10	Atrial fibrillation	0.00440505	-0.055 to 0.064	1.00441	0.946 to 1.066	0.884534	0.0802585	0.008 to 0.152	1.08357	1.008 to 1.164	0.0284915	0.012714
TMPRSS5	Atrial fibrillation	-0.0158226	-0.074 to 0.042	0.984302	0.929 to 1.043	0.59234	-0.0832864	-0.154 to -0.013	0.920088	0.858 to 0.987	0.020341	0.30931
TMPRSS15	Atrial fibrillation	-0.042204	-0.101 to 0.016	0.958674	0.904 to 1.016	0.157566	-0.0147307	-0.083 to 0.054	0.985377	0.92 to 1.055	0.672345	0.311905
TNC	Atrial fibrillation	0.171585	0.118 to 0.225	1.18719	1.125 to 1.253	3.7509e-10	0.143651	0.077 to 0.21	1.15448	1.08 to 1.234	2.30594e-05	0.611092
TJAP1	Atrial fibrillation	-0.0578347	-0.115 to -0.001	0.943806	0.891 to 0.999	0.0479965	0.0325893	-0.035 to 0.101	1.03313	0.965 to 1.106	0.347707	0.0444394
TINAGL1	Atrial fibrillation	0.0831728	0.025 to 0.142	1.08673	1.025 to 1.152	0.00543893	0.119584	0.049 to 0.19	1.12703	1.051 to 1.209	0.000854009	0.0698259
TNFRSF10C	Atrial fibrillation	-0.0102377	-0.067 to 0.046	0.989815	0.935 to 1.047	0.723012	0.00143571	-0.067 to 0.07	1.00144	0.935 to 1.072	0.967184	0.459266
IL2RA	Atrial fibrillation	0.0672392	0.01 to 0.124	1.06955	1.01 to 1.132	0.0203876	0.15837	0.091 to 0.226	1.1716	1.095 to 1.254	4.55312e-06	0.000788536
GP2	Atrial fibrillation	0.0697516	0.012 to 0.128	1.07224	1.012 to 1.136	0.0179983	-0.00530548	-0.074 to 0.064	0.994709	0.928 to 1.066	0.880245	0.229344
PRDX1	Atrial fibrillation	-0.027534	-0.084 to 0.029	0.972842	0.919 to 1.03	0.340442	-0.0108024	-0.08 to 0.058	0.989256	0.923 to 1.06	0.759369	0.84921
SCARB2	Atrial fibrillation	0.117811	0.053 to 0.182	1.12503	1.055 to 1.2	0.000341548	0.208805	0.132 to 0.285	1.2322	1.142 to 1.33	8.52634e-08	0.000422266
CLIP2	Heart failure	0.028311	-0.053 to 0.11	1.02872	0.948 to 1.116	0.495144	0.0345277	-0.064 to 0.133	1.03513	0.938 to 1.143	0.493377	0.986332
CLMP	Heart failure	0.217728	0.139 to 0.296	1.24325	1.149 to 1.345	5.96627e-08	0.114912	-0.017 to 0.247	1.12177	0.983 to 1.28	0.0878334	0.474966
CLPP	Heart failure	0.0135406	-0.068 to 0.095	1.01363	0.934 to 1.1	0.744596	0.102075	0.005 to 0.199	1.10747	1.005 to 1.22	0.0386985	0.155647
CLPS	Heart failure	0.0729147	-0.005 to 0.151	1.07564	0.995 to 1.163	0.067671	-0.025748	-0.122 to 0.071	0.974581	0.885 to 1.073	0.60127	0.121571
CLSPN	Heart failure	-0.0229546	-0.105 to 0.06	0.977307	0.9 to 1.061	0.585528	0.0163778	-0.085 to 0.118	1.01651	0.918 to 1.125	0.752563	0.615016
CLSTN1	Heart failure	0.054858	-0.023 to 0.132	1.05639	0.978 to 1.141	0.164928	-0.0412412	-0.139 to 0.057	0.959598	0.87 to 1.058	0.408929	0.145053
CLSTN2	Heart failure	0.258963	0.193 to 0.325	1.29559	1.213 to 1.384	1.87659e-14	0.158698	0.076 to 0.241	1.17198	1.079 to 1.273	0.00016218	0.0738572
CLTA	Heart failure	0.0811729	0.001 to 0.161	1.08456	1.001 to 1.175	0.0458603	0.0588456	-0.033 to 0.15	1.06061	0.968 to 1.162	0.207853	0.654023
CLEC7A	Heart failure	0.216427	0.116 to 0.317	1.24163	1.123 to 1.373	2.44184e-05	0.0886886	-0.019 to 0.196	1.09274	0.981 to 1.217	0.106533	0.327093
CLEC6A	Heart failure	0.164929	0.087 to 0.243	1.17931	1.091 to 1.275	3.40858e-05	0.229704	0.135 to 0.324	1.25823	1.145 to 1.383	1.82182e-06	0.0872076
CLEC5A	Heart failure	0.296415	0.22 to 0.373	1.34503	1.246 to 1.452	2.66247e-14	0.255176	0.159 to 0.351	1.29069	1.172 to 1.421	2.04847e-07	0.776178
CLEC4G	Heart failure	0.0717485	-0.013 to 0.157	1.07439	0.987 to 1.17	0.0983055	0.0438877	-0.059 to 0.146	1.04487	0.943 to 1.158	0.401741	0.884743
CLEC4D	Heart failure	0.184722	0.103 to 0.267	1.20288	1.108 to 1.306	1.03925e-05	0.321347	0.22 to 0.423	1.37898	1.246 to 1.526	4.77303e-10	0.0128493
CLEC4C	Heart failure	0.0588459	-0.018 to 0.136	1.06061	0.982 to 1.145	0.132645	-0.0913568	-0.188 to 0.006	0.912692	0.828 to 1.006	0.0652277	0.0440314
CLEC4A	Heart failure	-0.0520197	-0.138 to 0.034	0.94931	0.871 to 1.034	0.233364	-0.0718038	-0.17 to 0.027	0.930713	0.843 to 1.027	0.153165	0.434184
CLEC1B	Heart failure	0.084006	0.001 to 0.167	1.08764	1.001 to 1.182	0.0469018	0.11371	0.017 to 0.211	1.12043	1.017 to 1.235	0.0217628	0.632666
CLEC1A	Heart failure	0.194488	0.115 to 0.274	1.21469	1.122 to 1.315	1.5079e-06	0.1339	0.032 to 0.235	1.14328	1.033 to 1.265	0.00971162	0.456951
CLEC14A	Heart failure	0.274484	0.192 to 0.357	1.31585	1.212 to 1.429	5.94387e-11	0.241159	0.139 to 0.344	1.27272	1.149 to 1.41	4.11589e-06	0.768699
CLUL1	Heart failure	0.0537006	-0.036 to 0.143	1.05517	0.965 to 1.154	0.239885	-0.0332846	-0.141 to 0.074	0.967263	0.869 to 1.077	0.543658	0.151986
CNDP1	Heart failure	-0.0725133	-0.152 to 0.007	0.930053	0.859 to 1.007	0.0747159	-0.127109	-0.219 to -0.035	0.880637	0.803 to 0.965	0.00662659	0.233891
COL18A1	Heart failure	0.390039	0.299 to 0.481	1.47704	1.349 to 1.617	3.1045e-17	0.366371	0.255 to 0.478	1.44249	1.291 to 1.612	1.08303e-10	0.960299
COPE	Heart failure	-0.0336992	-0.121 to 0.053	0.966862	0.886 to 1.055	0.446916	0.0252125	-0.067 to 0.118	1.02553	0.935 to 1.125	0.593079	0.312874
COMT	Heart failure	0.0439221	-0.04 to 0.128	1.0449	0.961 to 1.136	0.304555	0.0264338	-0.071 to 0.123	1.02679	0.932 to 1.131	0.59338	0.629113
COMP	Heart failure	4.93107e-05	-0.086 to 0.086	1.00005	0.918 to 1.089	0.999099	-0.088364	-0.189 to 0.013	0.915428	0.827 to 1.013	0.0866226	0.191125
COLEC12	Heart failure	0.348949	0.254 to 0.444	1.41758	1.289 to 1.559	7.44754e-13	0.235646	0.113 to 0.358	1.26573	1.12 to 1.43	0.000160312	0.399015
COL9A1	Heart failure	0.0687915	-0.015 to 0.153	1.07121	0.985 to 1.165	0.108233	0.0490833	-0.039 to 0.137	1.05031	0.962 to 1.147	0.274957	0.784178
COL6A3	Heart failure	0.347971	0.257 to 0.439	1.41619	1.293 to 1.551	6.72878e-14	0.328723	0.216 to 0.442	1.38919	1.241 to 1.556	1.22024e-08	0.937331
COL4A1	Heart failure	0.228871	0.148 to 0.31	1.25718	1.16 to 1.363	2.87002e-08	0.212957	0.117 to 0.309	1.23733	1.124 to 1.362	1.36086e-05	0.947485
COL1A1	Heart failure	0.0719979	-0.014 to 0.158	1.07465	0.987 to 1.171	0.0991886	-0.0193138	-0.113 to 0.075	0.980872	0.893 to 1.077	0.686981	0.244326
CNPY2	Heart failure	0.0402357	-0.034 to 0.115	1.04106	0.966 to 1.122	0.291021	0.0204615	-0.064 to 0.105	1.02067	0.938 to 1.111	0.636422	0.893388
CNTNAP2	Heart failure	0.119852	0.041 to 0.198	1.12733	1.042 to 1.219	0.00277278	0.0299176	-0.071 to 0.131	1.03037	0.931 to 1.14	0.562966	0.318951
CNTN5	Heart failure	-0.100464	-0.189 to -0.012	0.904418	0.828 to 0.988	0.0263039	-0.17183	-0.275 to -0.068	0.842122	0.759 to 0.934	0.00113154	0.273249
CNTN4	Heart failure	0.0317044	-0.054 to 0.117	1.03221	0.948 to 1.124	0.467632	-0.0346681	-0.122 to 0.053	0.965926	0.885 to 1.054	0.438224	0.270199
CNTN3	Heart failure	-0.208132	-0.316 to -0.1	0.8121	0.729 to 0.905	0.000165829	-0.278868	-0.38 to -0.178	0.75664	0.684 to 0.837	6.2584e-08	0.454723
CNTN2	Heart failure	0.0499298	-0.036 to 0.136	1.0512	0.964 to 1.146	0.255716	-0.0307985	-0.13 to 0.068	0.969671	0.878 to 1.071	0.5423	0.320224
CNTN1	Heart failure	-0.133555	-0.222 to -0.045	0.874979	0.801 to 0.956	0.00315084	-0.22206	-0.321 to -0.123	0.800867	0.725 to 0.884	1.07653e-05	0.145436
CNST	Heart failure	0.00401998	-0.076 to 0.084	1.00403	0.927 to 1.088	0.921752	0.0596015	-0.038 to 0.157	1.06141	0.963 to 1.17	0.229965	0.350415
CNPY4	Heart failure	0.00424323	-0.079 to 0.087	1.00425	0.924 to 1.091	0.920034	0.110979	0.013 to 0.209	1.11737	1.013 to 1.233	0.0269396	0.141187
CORO1A	Heart failure	0.0744859	-0.005 to 0.154	1.07733	0.995 to 1.166	0.0662378	0.0844197	-0.01 to 0.179	1.08809	0.99 to 1.195	0.0786451	0.942449
CLEC11A	Heart failure	0.0583252	-0.023 to 0.139	1.06006	0.978 to 1.149	0.158119	0.127938	0.032 to 0.224	1.13648	1.032 to 1.251	0.00897751	0.179441
CEACAM5	Heart failure	0.212727	0.133 to 0.293	1.23705	1.142 to 1.34	1.74396e-07	0.24601	0.16 to 0.332	1.27891	1.174 to 1.394	2.03915e-08	0.335661
CERT	Heart failure	0.0291388	-0.054 to 0.112	1.02957	0.948 to 1.118	0.490106	0.0534604	-0.043 to 0.15	1.05492	0.958 to 1.162	0.27928	0.767325
CEP85	Heart failure	0.0522499	-0.028 to 0.132	1.05364	0.973 to 1.141	0.20103	0.0556588	-0.041 to 0.152	1.05724	0.96 to 1.164	0.258731	0.980683
CEP43	Heart failure	-0.00721453	-0.089 to 0.074	0.992811	0.915 to 1.077	0.862594	0.0596229	-0.039 to 0.158	1.06144	0.962 to 1.171	0.234551	0.364223
CEP20	Heart failure	0.0486085	-0.032 to 0.129	1.04981	0.969 to 1.138	0.235875	0.109095	0.013 to 0.205	1.11527	1.013 to 1.228	0.0261033	0.307661
CEP164	Heart failure	-0.0402039	-0.126 to 0.045	0.960594	0.882 to 1.046	0.356297	0.025502	-0.066 to 0.117	1.02583	0.936 to 1.124	0.585355	0.361864
CELA3A	Heart failure	0.0429673	-0.033 to 0.119	1.0439	0.967 to 1.127	0.269169	-0.0720526	-0.168 to 0.024	0.930482	0.845 to 1.024	0.140423	0.0591113
CEBPB	Heart failure	-0.0119856	-0.092 to 0.068	0.988086	0.912 to 1.071	0.770029	0.0537527	-0.043 to 0.151	1.05522	0.958 to 1.163	0.278257	0.204224
CEACAM8	Heart failure	0.154606	0.072 to 0.237	1.1672	1.075 to 1.268	0.000241225	0.224789	0.125 to 0.324	1.25206	1.133 to 1.383	9.76991e-06	0.160956
CES2	Heart failure	0.0235993	-0.059 to 0.106	1.02388	0.943 to 1.112	0.574841	0.0149212	-0.086 to 0.116	1.01503	0.918 to 1.123	0.771923	0.783322
CEACAM3	Heart failure	0.016981	-0.064 to 0.098	1.01713	0.938 to 1.103	0.679984	0.0432145	-0.049 to 0.136	1.04416	0.952 to 1.146	0.360656	0.588918
CEACAM21	Heart failure	0.117403	0.037 to 0.198	1.12457	1.037 to 1.219	0.00432705	0.0589017	-0.037 to 0.155	1.06067	0.964 to 1.167	0.228482	0.479033
CEACAM1	Heart failure	0.185221	0.093 to 0.278	1.20348	1.097 to 1.32	8.58209e-05	0.113913	0.001 to 0.226	1.12066	1.001 to 1.254	0.0473376	0.365616
CDSN	Heart failure	0.126353	0.043 to 0.21	1.13468	1.044 to 1.233	0.00297671	0.0498954	-0.05 to 0.15	1.05116	0.951 to 1.162	0.329031	0.514964
CDON	Heart failure	-0.0716856	-0.155 to 0.012	0.930823	0.856 to 1.012	0.0915745	-0.0462223	-0.146 to 0.053	0.95483	0.864 to 1.055	0.363427	0.924943
CDNF	Heart failure	0.0314777	-0.054 to 0.117	1.03198	0.948 to 1.124	0.468474	0.110061	0.009 to 0.211	1.11635	1.009 to 1.235	0.0328013	0.195164
CDHR5	Heart failure	-0.030582	-0.119 to 0.057	0.969881	0.888 to 1.059	0.495465	-0.140247	-0.238 to -0.042	0.869143	0.788 to 0.958	0.00495492	0.164261
CDKN1A	Heart failure	0.0352618	-0.048 to 0.119	1.03589	0.953 to 1.126	0.407208	0.10052	0 to 0.201	1.10575	1 to 1.223	0.0510174	0.384931
CES1	Heart failure	0.0108438	-0.07 to 0.092	1.0109	0.932 to 1.096	0.792717	0.0195767	-0.083 to 0.122	1.01977	0.92 to 1.13	0.70868	0.813842
CLEC10A	Heart failure	0.131911	0.05 to 0.214	1.14101	1.051 to 1.239	0.00165588	0.127273	0.028 to 0.226	1.13573	1.029 to 1.254	0.0117956	0.962507
CHIT1	Heart failure	0.0934014	0.003 to 0.184	1.0979	1.003 to 1.202	0.0424375	0.0496155	-0.057 to 0.157	1.05087	0.944 to 1.17	0.363673	0.905296
CLC	Heart failure	0.0978219	0.02 to 0.176	1.10277	1.02 to 1.192	0.0142513	0.0924849	-0.006 to 0.191	1.0969	0.994 to 1.211	0.0664324	0.716687
CKMT1A_CKMT1B	Heart failure	0.0029465	-0.081 to 0.087	1.00295	0.923 to 1.09	0.944914	0.10313	0.003 to 0.203	1.10864	1.003 to 1.225	0.0436578	0.0611
CKAP4	Heart failure	0.299096	0.243 to 0.355	1.34864	1.275 to 1.427	1.94314e-25	0.323422	0.242 to 0.405	1.38185	1.273 to 1.5	1.00293e-14	0.60928
CIAPIN1	Heart failure	0.0419137	-0.042 to 0.126	1.0428	0.959 to 1.134	0.325833	0.0850006	-0.012 to 0.182	1.08872	0.988 to 1.199	0.0851387	0.591959
CHRDL2	Heart failure	0.041512	-0.056 to 0.139	1.04239	0.945 to 1.149	0.405146	-0.0127143	-0.114 to 0.088	0.987366	0.893 to 1.092	0.805119	0.50636
CHRDL1	Heart failure	0.276204	0.185 to 0.367	1.31812	1.204 to 1.444	2.64545e-09	0.295699	0.178 to 0.413	1.34407	1.195 to 1.511	7.95115e-07	0.615843
CHMP1A	Heart failure	-0.00853967	-0.091 to 0.073	0.991497	0.913 to 1.076	0.838192	0.0583514	-0.04 to 0.156	1.06009	0.961 to 1.169	0.242951	0.326272
CHL1	Heart failure	0.100766	0.02 to 0.181	1.10602	1.02 to 1.199	0.0144234	-0.0401328	-0.138 to 0.058	0.960662	0.871 to 1.06	0.423129	0.0301345
CES3	Heart failure	-0.0820013	-0.171 to 0.007	0.921271	0.843 to 1.007	0.0700087	-0.0287142	-0.129 to 0.071	0.971694	0.879 to 1.074	0.573375	0.547245
CHI3L1	Heart failure	0.224719	0.154 to 0.295	1.25197	1.167 to 1.343	4.00376e-10	0.203384	0.11 to 0.296	1.22554	1.117 to 1.345	1.80538e-05	0.773554
CHGB	Heart failure	0.176149	0.094 to 0.259	1.19262	1.098 to 1.295	2.78112e-05	0.00924051	-0.099 to 0.117	1.00928	0.906 to 1.124	0.86661	0.14296
CHEK2	Heart failure	0.00121202	-0.082 to 0.085	1.00121	0.921 to 1.088	0.977305	0.0177966	-0.081 to 0.116	1.01796	0.922 to 1.123	0.723231	0.945878
CHAC2	Heart failure	-0.000329307	-0.086 to 0.085	0.999671	0.918 to 1.089	0.99396	0.0393528	-0.053 to 0.132	1.04014	0.948 to 1.141	0.404965	0.61389
CGREF1	Heart failure	0.159489	0.08 to 0.239	1.17291	1.083 to 1.271	9.29791e-05	0.0647126	-0.035 to 0.165	1.06685	0.965 to 1.179	0.205331	0.214221
CGA	Heart failure	0.410721	0.278 to 0.544	1.5079	1.32 to 1.723	1.50676e-09	0.0264545	-0.138 to 0.191	1.02681	0.871 to 1.21	0.752392	0.00126755
CFC1	Heart failure	0.0276365	-0.056 to 0.112	1.02802	0.945 to 1.118	0.519282	0.0766361	-0.016 to 0.169	1.07965	0.984 to 1.185	0.105237	0.306479
CETN2	Heart failure	0.0408319	-0.038 to 0.12	1.04168	0.963 to 1.127	0.311338	0.0782999	-0.017 to 0.174	1.08145	0.983 to 1.19	0.109051	0.562102
CDKN2D	Heart failure	-0.000736487	-0.083 to 0.081	0.999264	0.921 to 1.085	0.985968	0.0354362	-0.062 to 0.133	1.03607	0.94 to 1.142	0.474563	0.66766
PAMR1	Heart failure	0.0247295	-0.069 to 0.118	1.02504	0.934 to 1.125	0.604123	-0.0922119	-0.201 to 0.016	0.911912	0.818 to 1.017	0.0960833	0.253799
PCSK9	Heart failure	0.048904	-0.041 to 0.139	1.05012	0.959 to 1.149	0.288783	0.0826322	-0.026 to 0.191	1.08614	0.975 to 1.21	0.134933	0.66532
PCDH17	Heart failure	0.0903956	0.015 to 0.166	1.09461	1.015 to 1.181	0.0192986	0.0471596	-0.049 to 0.143	1.04829	0.952 to 1.154	0.335196	0.551251
PCDH1	Heart failure	0.0864725	0.007 to 0.166	1.09032	1.007 to 1.18	0.0325139	0.0304543	-0.062 to 0.123	1.03092	0.939 to 1.131	0.520449	0.543439
PBLD	Heart failure	-0.0585584	-0.144 to 0.027	0.943123	0.866 to 1.027	0.177691	-0.0371813	-0.135 to 0.06	0.963501	0.874 to 1.062	0.45443	0.767522
PARP1	Heart failure	0.012203	-0.065 to 0.089	1.01228	0.937 to 1.093	0.755565	0.0378429	-0.056 to 0.132	1.03857	0.945 to 1.141	0.429949	0.405677
PARK7	Heart failure	0.0216206	-0.063 to 0.106	1.02186	0.939 to 1.112	0.615548	0.0426896	-0.053 to 0.139	1.04361	0.948 to 1.149	0.383831	0.815779
PAPPA	Heart failure	0.041149	-0.041 to 0.124	1.04201	0.959 to 1.132	0.328869	0.0860027	-0.017 to 0.189	1.08981	0.984 to 1.208	0.100518	0.382783
PDCD1LG2	Heart failure	0.141339	0.061 to 0.222	1.15181	1.062 to 1.249	0.000606418	0.163531	0.073 to 0.254	1.17766	1.075 to 1.29	0.000414925	0.511501
PAM	Heart failure	0.198417	0.111 to 0.286	1.21947	1.117 to 1.331	9.09613e-06	0.0705417	-0.032 to 0.173	1.07309	0.969 to 1.189	0.176361	0.144286
PAK4	Heart failure	0.0355197	-0.046 to 0.117	1.03616	0.956 to 1.124	0.390206	0.0657568	-0.03 to 0.162	1.06797	0.97 to 1.176	0.179225	0.693274
PAG1	Heart failure	0.125042	0.044 to 0.206	1.1332	1.045 to 1.229	0.00251472	0.00839686	-0.096 to 0.113	1.00843	0.909 to 1.119	0.874484	0.334137
PAEP	Heart failure	0.0356125	-0.076 to 0.147	1.03625	0.927 to 1.159	0.531985	-0.0142925	-0.16 to 0.131	0.985809	0.852 to 1.14	0.847143	0.606269
PADI4	Heart failure	-0.0119057	-0.091 to 0.067	0.988165	0.913 to 1.07	0.768373	-0.0492316	-0.149 to 0.051	0.951961	0.862 to 1.052	0.333306	0.571151
PADI2	Heart failure	0.0559763	-0.014 to 0.126	1.05757	0.986 to 1.134	0.115634	0.0682405	-0.022 to 0.159	1.07062	0.978 to 1.172	0.139672	0.774854
P4HB	Heart failure	0.105074	0.021 to 0.189	1.11079	1.022 to 1.208	0.0139621	0.157907	0.058 to 0.258	1.17106	1.06 to 1.294	0.00195816	0.478312
PDCD1	Heart failure	0.169491	0.094 to 0.245	1.1847	1.098 to 1.278	1.17639e-05	0.177015	0.104 to 0.25	1.19365	1.11 to 1.284	2.04191e-06	0.475148
DDC	Heart failure	-0.0971487	-0.182 to -0.012	0.907421	0.834 to 0.988	0.0247717	0.0088985	-0.086 to 0.103	1.00894	0.918 to 1.109	0.853602	0.165193
PDP1	Heart failure	0.00235103	-0.082 to 0.086	1.00235	0.922 to 1.09	0.956185	0.0375073	-0.057 to 0.132	1.03822	0.945 to 1.141	0.434982	0.607787
PHOSPHO1	Heart failure	0.130178	0.043 to 0.218	1.13903	1.044 to 1.243	0.00354844	0.082069	-0.02 to 0.184	1.08553	0.981 to 1.202	0.113409	0.885106
PGLYRP1	Heart failure	0.141255	0.063 to 0.22	1.15172	1.065 to 1.246	0.000406442	0.187707	0.098 to 0.278	1.20648	1.103 to 1.32	4.33935e-05	0.187602
PGF	Heart failure	0.321891	0.241 to 0.403	1.37973	1.272 to 1.496	7.98393e-15	0.281724	0.211 to 0.352	1.32541	1.235 to 1.422	4.07538e-15	0.928314
PFKFB2	Heart failure	0.0154992	-0.066 to 0.097	1.01562	0.936 to 1.102	0.709691	0.02383	-0.073 to 0.12	1.02412	0.93 to 1.128	0.628324	0.94096
PFDN2	Heart failure	0.0392563	-0.045 to 0.123	1.04004	0.956 to 1.131	0.360487	0.0704815	-0.021 to 0.162	1.07302	0.979 to 1.176	0.131024	0.917587
PECAM1	Heart failure	0.040799	-0.04 to 0.122	1.04164	0.96 to 1.13	0.325001	0.0482118	-0.049 to 0.145	1.04939	0.952 to 1.156	0.329791	0.956952
PEBP1	Heart failure	0.0243373	-0.06 to 0.109	1.02464	0.941 to 1.115	0.573733	0.0469662	-0.049 to 0.143	1.04809	0.952 to 1.154	0.339289	0.711887
PEAR1	Heart failure	0.0718252	-0.008 to 0.152	1.07447	0.992 to 1.164	0.0786051	0.00574117	-0.093 to 0.104	1.00576	0.911 to 1.11	0.908998	0.284937
PDCD5	Heart failure	0.0702693	-0.013 to 0.154	1.0728	0.987 to 1.166	0.0981056	0.115342	0.017 to 0.214	1.12226	1.017 to 1.238	0.0217758	0.482744
PDLIM7	Heart failure	0.053657	-0.029 to 0.137	1.05512	0.971 to 1.147	0.205922	0.0682322	-0.03 to 0.166	1.07061	0.971 to 1.181	0.173138	0.939051
PDGFRB	Heart failure	0.0667278	-0.018 to 0.152	1.069	0.982 to 1.164	0.123384	0.0511148	-0.048 to 0.15	1.05244	0.953 to 1.162	0.310903	0.805027
PDGFRA	Heart failure	0.119184	0.037 to 0.201	1.12658	1.038 to 1.223	0.00431214	-0.000909913	-0.099 to 0.097	0.999091	0.906 to 1.102	0.985501	0.105368
PDGFC	Heart failure	0.0184955	-0.067 to 0.104	1.01867	0.935 to 1.11	0.671738	0.102197	0.018 to 0.187	1.1076	1.018 to 1.205	0.0180137	0.12874
PDGFB	Heart failure	0.0541746	-0.028 to 0.137	1.05567	0.972 to 1.146	0.198073	0.119654	0.021 to 0.218	1.12711	1.022 to 1.244	0.0171133	0.246917
PDGFA	Heart failure	0.0438784	-0.037 to 0.125	1.04486	0.964 to 1.133	0.287654	0.111842	0.016 to 0.208	1.11834	1.016 to 1.231	0.0227458	0.20307
PDCD6	Heart failure	0.134741	0.04 to 0.229	1.14424	1.041 to 1.257	0.00509375	0.0499512	-0.053 to 0.152	1.05122	0.949 to 1.165	0.339605	0.206829
OXT	Heart failure	0.0465826	-0.039 to 0.132	1.04768	0.962 to 1.141	0.286494	-0.021448	-0.131 to 0.088	0.97878	0.877 to 1.092	0.701325	0.435401
OSMR	Heart failure	0.217137	0.135 to 0.299	1.24251	1.144 to 1.349	2.3769e-07	0.153419	0.062 to 0.244	1.16581	1.064 to 1.277	0.000953837	0.358857
NPY	Heart failure	0.0119742	-0.077 to 0.101	1.01205	0.926 to 1.106	0.792206	-0.0184857	-0.124 to 0.087	0.981684	0.884 to 1.091	0.730524	0.824357
NTF3	Heart failure	0.00103132	-0.082 to 0.084	1.00103	0.922 to 1.087	0.980487	0.00336125	-0.09 to 0.097	1.00337	0.914 to 1.102	0.943744	0.981122
NT5E	Heart failure	0.0604916	-0.027 to 0.148	1.06236	0.974 to 1.159	0.174675	0.124614	0.035 to 0.214	1.13271	1.036 to 1.239	0.00636129	0.290675
NT5C3A	Heart failure	-0.0464284	-0.128 to 0.035	0.954633	0.88 to 1.036	0.265685	-0.00794416	-0.105 to 0.089	0.992087	0.901 to 1.093	0.872065	0.724293
NSFL1C	Heart failure	0.0185147	-0.066 to 0.103	1.01869	0.936 to 1.109	0.668115	0.0777729	-0.02 to 0.175	1.08088	0.98 to 1.192	0.118807	0.401044
NRTN	Heart failure	0.0109173	-0.068 to 0.09	1.01098	0.934 to 1.094	0.786449	-0.0161462	-0.112 to 0.08	0.983983	0.894 to 1.083	0.740973	0.718954
NRP2	Heart failure	0.154373	0.076 to 0.233	1.16693	1.078 to 1.263	0.000123848	0.147045	0.052 to 0.242	1.15841	1.053 to 1.274	0.00240214	0.987796
NRP1	Heart failure	0.170632	0.087 to 0.254	1.18605	1.091 to 1.289	5.97643e-05	0.132482	0.039 to 0.226	1.14166	1.04 to 1.253	0.00545182	0.569366
NRCAM	Heart failure	0.0994031	0.022 to 0.177	1.10451	1.022 to 1.194	0.0122956	0.0579721	-0.037 to 0.153	1.05969	0.964 to 1.165	0.229916	0.690025
NT-proBNP	Heart failure	0.489154	0.419 to 0.559	1.63094	1.52 to 1.75	1.82873e-42	0.411536	0.317 to 0.506	1.50913	1.373 to 1.658	1.17361e-17	0.912017
NPTXR	Heart failure	-0.0113581	-0.095 to 0.072	0.988706	0.91 to 1.075	0.789437	-0.107918	-0.21 to -0.006	0.897701	0.811 to 0.994	0.0380478	0.298231
NPTX1	Heart failure	0.100207	0.021 to 0.18	1.1054	1.021 to 1.197	0.0136896	0.0642039	-0.035 to 0.164	1.06631	0.965 to 1.178	0.205725	0.602923
NPTN	Heart failure	-0.0131442	-0.101 to 0.075	0.986942	0.904 to 1.078	0.769256	0.00839522	-0.082 to 0.099	1.00843	0.922 to 1.104	0.855136	0.610894
NPPC	Heart failure	0.0630842	-0.018 to 0.144	1.06512	0.982 to 1.155	0.126548	0.120647	-0.007 to 0.248	1.12823	0.993 to 1.281	0.0633975	0.19274
NPPB	Heart failure	0.344061	0.263 to 0.426	1.41066	1.3 to 1.53	1.27186e-16	0.303948	0.205 to 0.403	1.3552	1.227 to 1.497	2.07138e-09	0.498684
NPDC1	Heart failure	0.302527	0.218 to 0.387	1.35327	1.244 to 1.472	2.15832e-12	0.244323	0.132 to 0.357	1.27676	1.141 to 1.429	2.02406e-05	0.416383
NOTCH3	Heart failure	0.149995	0.06 to 0.24	1.16183	1.061 to 1.272	0.00114913	0.0853696	-0.017 to 0.188	1.08912	0.983 to 1.206	0.101838	0.356409
NTF4	Heart failure	-0.0013646	-0.088 to 0.086	0.998636	0.916 to 1.089	0.975442	-0.143685	-0.257 to -0.03	0.86616	0.773 to 0.971	0.0133002	0.07623
OSM	Heart failure	0.142889	0.057 to 0.229	1.1536	1.059 to 1.257	0.00107639	0.246587	0.149 to 0.344	1.27965	1.16 to 1.411	7.62139e-07	0.0670599
OBP2B	Heart failure	-0.0960107	-0.203 to 0.011	0.908454	0.816 to 1.011	0.0780751	0.0143805	-0.102 to 0.13	1.01448	0.903 to 1.139	0.808169	0.176474
OSCAR	Heart failure	0.254926	0.174 to 0.336	1.29037	1.19 to 1.4	8.11069e-10	0.194653	0.095 to 0.294	1.21489	1.1 to 1.342	0.000131836	0.676326
OPTC	Heart failure	0.053336	-0.029 to 0.135	1.05478	0.972 to 1.145	0.202307	-0.021604	-0.119 to 0.076	0.978628	0.888 to 1.079	0.664669	0.453258
OMG	Heart failure	-0.0996455	-0.176 to -0.023	0.905158	0.838 to 0.977	0.0108902	-0.228405	-0.327 to -0.13	0.795802	0.721 to 0.879	6.00318e-06	0.0295131
OMD	Heart failure	-0.0022651	-0.091 to 0.086	0.997737	0.913 to 1.09	0.960062	-0.0238651	-0.116 to 0.068	0.976417	0.89 to 1.071	0.612007	0.777577
OLR1	Heart failure	0.0492943	-0.03 to 0.129	1.05053	0.97 to 1.137	0.223174	0.149508	0.058 to 0.241	1.16126	1.06 to 1.273	0.0013599	0.0427416
OGN	Heart failure	0.305531	0.217 to 0.394	1.35735	1.243 to 1.482	1.05506e-11	0.138428	0.022 to 0.255	1.14847	1.022 to 1.291	0.0201105	0.170827
OGFR	Heart failure	0.161484	0.079 to 0.244	1.17525	1.082 to 1.276	0.00011944	0.0974129	0 to 0.195	1.10232	1 to 1.216	0.0511414	0.444316
ODAM	Heart failure	-0.0492037	-0.134 to 0.035	0.951987	0.875 to 1.036	0.254648	-0.161134	-0.264 to -0.058	0.851178	0.768 to 0.943	0.00214696	0.0382778
NTRK2	Heart failure	-0.071389	-0.156 to 0.013	0.9311	0.855 to 1.013	0.0986896	-0.252696	-0.352 to -0.153	0.776704	0.703 to 0.858	6.72947e-07	0.00476354
NXPH1	Heart failure	0.029179	-0.052 to 0.11	1.02961	0.95 to 1.116	0.47947	-0.0602874	-0.165 to 0.045	0.941494	0.848 to 1.046	0.259486	0.343868
NUDT5	Heart failure	0.0805851	-0.002 to 0.163	1.08392	0.998 to 1.177	0.0543537	0.0973346	0.007 to 0.187	1.10223	1.007 to 1.206	0.033763	0.806723
NUDT2	Heart failure	-0.0952023	-0.18 to -0.01	0.909189	0.835 to 0.99	0.0279175	0.0462204	-0.048 to 0.14	1.04731	0.953 to 1.15	0.334434	0.0530831
NUDC	Heart failure	0.0487188	-0.035 to 0.132	1.04993	0.966 to 1.142	0.253647	0.114641	0.013 to 0.216	1.12147	1.013 to 1.241	0.0269443	0.370552
NUCB2	Heart failure	0.195677	0.113 to 0.278	1.21613	1.12 to 1.321	3.34869e-06	0.252435	0.155 to 0.35	1.28716	1.168 to 1.419	3.64775e-07	0.253428
NUB1	Heart failure	0.034022	-0.047 to 0.115	1.03461	0.954 to 1.122	0.412357	0.0712949	-0.025 to 0.168	1.0739	0.975 to 1.183	0.147405	0.651869
NTRK3	Heart failure	0.00305986	-0.088 to 0.094	1.00306	0.916 to 1.098	0.947294	-0.117235	-0.223 to -0.012	0.889376	0.8 to 0.988	0.029303	0.0698201
NOTCH1	Heart failure	0.0725634	-0.007 to 0.152	1.07526	0.993 to 1.164	0.073671	0.0146925	-0.086 to 0.115	1.0148	0.918 to 1.122	0.77384	0.451496
CSF3	Heart failure	0.0281685	-0.057 to 0.114	1.02857	0.944 to 1.12	0.518436	0.0592154	-0.038 to 0.156	1.061	0.963 to 1.169	0.231905	0.708475
CRKL	Heart failure	0.031387	-0.052 to 0.115	1.03188	0.949 to 1.122	0.462126	0.0564911	-0.042 to 0.155	1.05812	0.959 to 1.167	0.260117	0.841404
CRLF1	Heart failure	0.11082	0.021 to 0.201	1.11719	1.021 to 1.223	0.0159171	0.0321167	-0.072 to 0.136	1.03264	0.93 to 1.146	0.545916	0.347152
CRNN	Heart failure	-0.00402112	-0.088 to 0.08	0.995987	0.916 to 1.083	0.924945	-0.0852768	-0.182 to 0.011	0.918258	0.834 to 1.011	0.0834316	0.220064
CRTAC1	Heart failure	-0.0416235	-0.126 to 0.042	0.959231	0.882 to 1.043	0.331967	-0.111932	-0.215 to -0.008	0.894105	0.806 to 0.992	0.0340352	0.309786
CRTAM	Heart failure	0.147199	0.065 to 0.229	1.15858	1.067 to 1.258	0.000441296	0.0822597	-0.014 to 0.179	1.08574	0.986 to 1.196	0.0955338	0.535546
CRX	Heart failure	-0.0128612	-0.096 to 0.07	0.987221	0.909 to 1.072	0.760689	-0.00851436	-0.107 to 0.09	0.991522	0.899 to 1.094	0.865417	0.932764
CSF1	Heart failure	0.325394	0.244 to 0.407	1.38458	1.276 to 1.502	6.0273e-15	0.30275	0.206 to 0.4	1.35358	1.228 to 1.492	1.01707e-09	0.992456
CSF2RA	Heart failure	0.0581847	-0.023 to 0.14	1.05991	0.977 to 1.15	0.161974	0.0574016	-0.036 to 0.151	1.05908	0.965 to 1.163	0.228541	0.724259
CRIP2	Heart failure	0.124641	0.038 to 0.212	1.13274	1.038 to 1.236	0.00491871	0.0798072	-0.024 to 0.183	1.08308	0.976 to 1.201	0.131368	0.754605
CST3	Heart failure	0.308067	0.222 to 0.394	1.36079	1.249 to 1.482	1.77905e-12	0.316661	0.203 to 0.431	1.37254	1.225 to 1.538	5.11861e-08	0.929324
CST5	Heart failure	0.0062349	-0.078 to 0.09	1.00625	0.925 to 1.094	0.884227	0.125623	0.026 to 0.225	1.13385	1.027 to 1.252	0.013063	0.067585
CST6	Heart failure	0.135789	0.052 to 0.22	1.14544	1.053 to 1.246	0.00149192	-0.107099	-0.213 to -0.001	0.898436	0.808 to 0.999	0.0479364	0.00455747
CST7	Heart failure	0.0724698	-0.003 to 0.148	1.07516	0.997 to 1.16	0.060988	0.147933	0.064 to 0.232	1.15943	1.066 to 1.261	0.000532023	0.168029
CSTB	Heart failure	0.216017	0.134 to 0.298	1.24112	1.144 to 1.347	2.07194e-07	0.19366	0.089 to 0.298	1.21368	1.094 to 1.347	0.000272402	0.871127
CTF1	Heart failure	0.00676233	-0.074 to 0.088	1.00679	0.928 to 1.092	0.870092	0.0275884	-0.068 to 0.124	1.02797	0.934 to 1.131	0.573084	0.760688
CTRB1	Heart failure	0.0556557	-0.018 to 0.129	1.05723	0.982 to 1.138	0.138881	-0.0862331	-0.184 to 0.012	0.91738	0.832 to 1.012	0.0840082	0.0247946
CRISP2	Heart failure	-0.120052	-0.22 to -0.02	0.886875	0.803 to 0.98	0.0185105	-0.13995	-0.239 to -0.041	0.869402	0.787 to 0.96	0.00562169	0.564253
COX5B	Heart failure	0.0999015	0.019 to 0.18	1.10506	1.02 to 1.198	0.0150172	0.169155	0.079 to 0.26	1.1843	1.082 to 1.297	0.000252702	0.237756
CR2	Heart failure	0.0701485	-0.01 to 0.15	1.07267	0.99 to 1.162	0.0866359	0.012269	-0.082 to 0.107	1.01234	0.921 to 1.113	0.79908	0.348015
CPA1	Heart failure	0.076716	0.002 to 0.151	1.07974	1.002 to 1.163	0.0437717	-0.0543548	-0.153 to 0.045	0.947096	0.858 to 1.046	0.282336	0.0481825
CPA2	Heart failure	0.0337339	-0.044 to 0.112	1.03431	0.957 to 1.118	0.395893	-0.112174	-0.209 to -0.016	0.893889	0.812 to 0.985	0.0229123	0.0234478
CPB1	Heart failure	0.0603077	-0.015 to 0.136	1.06216	0.985 to 1.146	0.118528	-0.065126	-0.165 to 0.035	0.936949	0.848 to 1.035	0.201523	0.0642221
CPE	Heart failure	-0.0665719	-0.147 to 0.013	0.935596	0.864 to 1.014	0.103184	-0.0920088	-0.183 to -0.001	0.912097	0.833 to 0.999	0.0475365	0.712347
CPM	Heart failure	0.0525737	-0.044 to 0.149	1.05398	0.957 to 1.161	0.287169	0.0753796	-0.037 to 0.188	1.07829	0.963 to 1.207	0.189954	0.472489
CPPED1	Heart failure	0.0531256	-0.031 to 0.138	1.05456	0.969 to 1.148	0.218152	0.0546799	-0.043 to 0.153	1.0562	0.958 to 1.165	0.273558	0.918735
CPVL	Heart failure	0.090844	0.008 to 0.174	1.0951	1.008 to 1.19	0.032482	0.00979174	-0.087 to 0.107	1.00984	0.916 to 1.113	0.843196	0.259925
CPXM1	Heart failure	0.0910373	0.012 to 0.17	1.09531	1.012 to 1.186	0.0244784	0.109857	0.017 to 0.202	1.11612	1.017 to 1.224	0.0199612	0.56604
CRIM1	Heart failure	0.250795	0.171 to 0.33	1.28505	1.187 to 1.391	5.91397e-10	0.173944	0.077 to 0.271	1.18999	1.08 to 1.311	0.000435995	0.40389
CRACR2A	Heart failure	0.0514638	-0.03 to 0.133	1.05281	0.97 to 1.143	0.218155	0.0581811	-0.038 to 0.155	1.05991	0.963 to 1.167	0.23647	0.997359
CRADD	Heart failure	0.00883967	-0.074 to 0.092	1.00888	0.928 to 1.096	0.834753	0.0766079	-0.022 to 0.175	1.07962	0.979 to 1.191	0.126429	0.370985
CREG1	Heart failure	0.106275	0.029 to 0.184	1.11213	1.029 to 1.202	0.00728123	0.119707	0.018 to 0.221	1.12717	1.018 to 1.248	0.0209388	0.737618
CRELD2	Heart failure	0.168256	0.087 to 0.249	1.18324	1.091 to 1.283	4.52966e-05	0.15983	0.064 to 0.256	1.17331	1.066 to 1.292	0.00113142	0.928276
CRH	Heart failure	-0.150471	-0.238 to -0.063	0.860302	0.788 to 0.939	0.000733179	-0.00534805	-0.106 to 0.096	0.994666	0.899 to 1.1	0.917404	0.0319073
CRHBP	Heart failure	0.212648	0.122 to 0.303	1.23695	1.13 to 1.354	3.79555e-06	0.169928	0.062 to 0.278	1.18522	1.064 to 1.321	0.00208511	0.96669
CRHR1	Heart failure	-0.0710783	-0.161 to 0.018	0.931389	0.852 to 1.019	0.119835	-0.100144	-0.206 to 0.006	0.904708	0.814 to 1.006	0.0635129	0.788704
CTRC	Heart failure	0.00252014	-0.077 to 0.082	1.00252	0.926 to 1.085	0.950307	-0.181382	-0.277 to -0.085	0.834116	0.758 to 0.918	0.00020926	0.00451786
CTSB	Heart failure	0.18669	0.104 to 0.269	1.20525	1.11 to 1.309	9.71885e-06	0.0936196	-0.003 to 0.191	1.09814	0.997 to 1.21	0.0586636	0.282814
DBNL	Heart failure	0.0357309	-0.047 to 0.118	1.03638	0.955 to 1.125	0.394779	0.0515143	-0.047 to 0.15	1.05286	0.954 to 1.162	0.306821	0.949399
CXCL6	Heart failure	-0.0145425	-0.1 to 0.071	0.985563	0.905 to 1.073	0.73847	0.109697	0.015 to 0.204	1.11594	1.015 to 1.227	0.0232527	0.0411771
CXCL8	Heart failure	0.0520745	-0.025 to 0.129	1.05345	0.975 to 1.138	0.184567	0.129926	0.049 to 0.211	1.13874	1.05 to 1.235	0.00176315	0.110069
CXCL9	Heart failure	0.248846	0.17 to 0.328	1.28254	1.185 to 1.388	5.97402e-10	0.196393	0.105 to 0.287	1.21701	1.111 to 1.333	2.34295e-05	0.952646
DAB2	Heart failure	0.032713	-0.05 to 0.116	1.03325	0.951 to 1.123	0.439449	0.0790251	-0.02 to 0.178	1.08223	0.98 to 1.195	0.119223	0.560874
DAG1	Heart failure	0.062185	-0.022 to 0.146	1.06416	0.979 to 1.157	0.145989	0.112934	0.013 to 0.213	1.11956	1.013 to 1.238	0.0272264	0.506653
DAPP1	Heart failure	-0.0124797	-0.093 to 0.068	0.987598	0.912 to 1.07	0.759923	0.0506746	-0.049 to 0.151	1.05198	0.952 to 1.162	0.319892	0.410738
DARS1	Heart failure	-0.0233078	-0.105 to 0.058	0.976962	0.9 to 1.06	0.575596	0.0579328	-0.04 to 0.156	1.05964	0.961 to 1.168	0.245019	0.347267
DBI	Heart failure	0.0976237	0.013 to 0.182	1.10255	1.013 to 1.199	0.0231122	0.0978872	-0.003 to 0.198	1.10284	0.997 to 1.219	0.0562175	0.954997
CXCL3	Heart failure	0.0152263	-0.066 to 0.096	1.01534	0.936 to 1.101	0.71249	0.0696984	-0.03 to 0.169	1.07218	0.971 to 1.184	0.16901	0.526171
DCBLD2	Heart failure	0.0985167	0.012 to 0.185	1.10353	1.012 to 1.203	0.0252091	0.0737226	-0.029 to 0.176	1.07651	0.971 to 1.193	0.15956	0.9149
DCN	Heart failure	0.0301964	-0.055 to 0.115	1.03066	0.947 to 1.122	0.48712	-0.1111	-0.214 to -0.009	0.894849	0.808 to 0.991	0.033526	0.132911
DCTN1	Heart failure	0.0329055	-0.051 to 0.117	1.03345	0.95 to 1.124	0.442256	0.0224103	-0.075 to 0.12	1.02266	0.928 to 1.127	0.651356	0.793271
DCTN2	Heart failure	0.0355483	-0.045 to 0.116	1.03619	0.956 to 1.123	0.387821	0.0310624	-0.067 to 0.129	1.03155	0.935 to 1.138	0.535518	0.740561
DCTN6	Heart failure	0.014307	-0.063 to 0.091	1.01441	0.939 to 1.095	0.715381	0.0275112	-0.067 to 0.122	1.02789	0.935 to 1.13	0.567368	0.832561
DCTPP1	Heart failure	0.168185	0.085 to 0.251	1.18316	1.089 to 1.286	7.55765e-05	0.0432755	-0.056 to 0.143	1.04423	0.945 to 1.153	0.393544	0.12316
DCXR	Heart failure	-0.11676	-0.207 to -0.027	0.889798	0.813 to 0.973	0.0107954	-0.0759049	-0.186 to 0.034	0.926904	0.83 to 1.035	0.175958	0.627127
CXCL5	Heart failure	0.0421455	-0.043 to 0.127	1.04305	0.958 to 1.135	0.330608	0.0700596	-0.028 to 0.169	1.07257	0.972 to 1.184	0.16338	0.67392
CTSC	Heart failure	0.0345982	-0.048 to 0.117	1.0352	0.953 to 1.124	0.409917	0.0810818	-0.018 to 0.18	1.08446	0.982 to 1.197	0.108837	0.526532
CXADR	Heart failure	0.147492	0.067 to 0.228	1.15892	1.069 to 1.257	0.000351086	0.141009	0.052 to 0.231	1.15143	1.053 to 1.259	0.00201396	0.990614
CTSD	Heart failure	0.124487	0.051 to 0.198	1.13257	1.052 to 1.219	0.000917749	0.144243	0.063 to 0.226	1.15516	1.065 to 1.253	0.00052742	0.479741
CTSF	Heart failure	0.0272735	-0.059 to 0.113	1.02765	0.943 to 1.12	0.535056	0.0249351	-0.077 to 0.127	1.02525	0.926 to 1.136	0.632572	0.903503
CTSH	Heart failure	0.0799509	-0.002 to 0.162	1.08323	0.998 to 1.176	0.0571792	0.137338	0.038 to 0.236	1.14722	1.039 to 1.267	0.00659597	0.444602
CTSL	Heart failure	0.196335	0.116 to 0.276	1.21693	1.123 to 1.318	1.57919e-06	0.143975	0.048 to 0.24	1.15486	1.049 to 1.271	0.00335333	0.795756
CTSO	Heart failure	0.17463	0.096 to 0.254	1.19081	1.1 to 1.289	1.48221e-05	0.202501	0.11 to 0.295	1.22446	1.117 to 1.343	1.70564e-05	0.524376
CTSV	Heart failure	-0.200118	-0.293 to -0.107	0.818634	0.746 to 0.899	2.62787e-05	-0.0965845	-0.202 to 0.009	0.907933	0.817 to 1.009	0.0732826	0.45637
CTSZ	Heart failure	0.183915	0.101 to 0.267	1.20191	1.106 to 1.306	1.33749e-05	0.23109	0.131 to 0.332	1.25997	1.139 to 1.393	6.67284e-06	0.412108
CX3CL1	Heart failure	0.143248	0.063 to 0.223	1.15402	1.065 to 1.25	0.000460338	0.167101	0.072 to 0.262	1.18187	1.075 to 1.299	0.000551156	0.673007
CXCL17	Heart failure	0.32095	0.243 to 0.399	1.37844	1.274 to 1.491	1.03602e-15	0.281148	0.185 to 0.378	1.32465	1.203 to 1.459	1.18726e-08	0.651356
CXCL1	Heart failure	0.0520644	-0.032 to 0.136	1.05344	0.969 to 1.146	0.224327	0.0315184	-0.063 to 0.126	1.03202	0.939 to 1.135	0.515413	0.660335
CXCL10	Heart failure	0.129461	0.048 to 0.211	1.13821	1.049 to 1.235	0.00195713	0.151309	0.061 to 0.242	1.16336	1.063 to 1.274	0.00104414	0.329145
CXCL11	Heart failure	0.158938	0.084 to 0.234	1.17227	1.088 to 1.263	3.10724e-05	0.17879	0.093 to 0.265	1.19577	1.097 to 1.303	4.68604e-05	0.459117
CXCL12	Heart failure	0.0865568	0.004 to 0.169	1.09041	1.004 to 1.184	0.0401723	0.173133	0.084 to 0.262	1.18902	1.088 to 1.3	0.000136133	0.0862109
CXCL13	Heart failure	0.165807	0.104 to 0.227	1.18035	1.11 to 1.255	1.35252e-07	0.171525	0.102 to 0.241	1.18711	1.108 to 1.272	1.22624e-06	0.683446
CXCL14	Heart failure	-0.0093899	-0.103 to 0.084	0.990654	0.902 to 1.088	0.843803	0.0281118	-0.07 to 0.126	1.02851	0.933 to 1.134	0.573035	0.258659
CXCL16	Heart failure	0.191628	0.11 to 0.273	1.21122	1.116 to 1.314	4.12895e-06	0.198566	0.102 to 0.295	1.21965	1.108 to 1.343	5.29427e-05	0.692366
DDAH1	Heart failure	0.126337	0.046 to 0.206	1.13466	1.047 to 1.229	0.00198451	0.180965	0.09 to 0.272	1.19837	1.094 to 1.313	9.66586e-05	0.293461
BACH1	Heart failure	0.0947405	0.014 to 0.176	1.09937	1.014 to 1.192	0.0220307	0.083833	-0.015 to 0.183	1.08745	0.985 to 1.201	0.0977978	0.814527
ATXN10	Heart failure	0.0126008	-0.069 to 0.094	1.01268	0.934 to 1.098	0.761209	0.0481647	-0.051 to 0.147	1.04934	0.95 to 1.159	0.341304	0.663274
AXIN1	Heart failure	0.0415728	-0.041 to 0.124	1.04245	0.96 to 1.132	0.321684	0.039994	-0.06 to 0.14	1.0408	0.942 to 1.15	0.4317	0.840113
AXL	Heart failure	0.128501	0.049 to 0.208	1.13712	1.051 to 1.231	0.00147536	0.0162111	-0.082 to 0.115	1.01634	0.921 to 1.122	0.747285	0.115153
AZU1	Heart failure	0.0647139	-0.015 to 0.145	1.06685	0.985 to 1.156	0.11295	0.0646508	-0.027 to 0.156	1.06679	0.974 to 1.169	0.165713	0.894461
B4GALT1	Heart failure	0.237675	0.158 to 0.317	1.2683	1.171 to 1.373	4.8504e-09	0.251935	0.154 to 0.35	1.28651	1.166 to 1.419	4.61625e-07	0.692674
B4GAT1	Heart failure	-0.047136	-0.133 to 0.039	0.953958	0.875 to 1.039	0.281749	-0.153923	-0.26 to -0.048	0.857338	0.771 to 0.953	0.00442653	0.114699
ATP6V1D	Heart failure	0.037249	-0.04 to 0.114	1.03795	0.961 to 1.121	0.342352	0.0125345	-0.079 to 0.104	1.01261	0.924 to 1.11	0.788691	0.617369
BAG3	Heart failure	0.155364	0.067 to 0.244	1.16808	1.069 to 1.276	0.000587127	-0.00280866	-0.106 to 0.1	0.997195	0.9 to 1.105	0.957297	0.0592919
BAG6	Heart failure	0.0959677	0.015 to 0.177	1.10072	1.015 to 1.193	0.0197985	0.0349789	-0.064 to 0.134	1.0356	0.938 to 1.144	0.490571	0.290614
BAIAP2	Heart failure	0.0775971	-0.002 to 0.157	1.08069	0.998 to 1.17	0.0562416	0.147562	0.053 to 0.242	1.159	1.054 to 1.274	0.00226566	0.202567
BAMBI	Heart failure	0.179858	0.103 to 0.257	1.19705	1.108 to 1.293	5.16362e-06	0.1086	0.012 to 0.205	1.11472	1.012 to 1.228	0.0279165	0.555523
BANK1	Heart failure	0.038488	-0.044 to 0.121	1.03924	0.957 to 1.129	0.363133	0.0128383	-0.087 to 0.112	1.01292	0.917 to 1.119	0.800213	0.573975
ATP6V1F	Heart failure	0.0200834	-0.06 to 0.101	1.02029	0.941 to 1.106	0.625136	0.00700419	-0.089 to 0.103	1.00703	0.915 to 1.108	0.886144	0.749392
ATF2	Heart failure	-0.0384656	-0.129 to 0.052	0.962265	0.879 to 1.053	0.402565	0.0186355	-0.064 to 0.101	1.01881	0.938 to 1.107	0.658949	0.263111
ARSA	Heart failure	0.128482	0.048 to 0.209	1.1371	1.049 to 1.232	0.00176514	0.135625	0.044 to 0.228	1.14525	1.045 to 1.256	0.00386245	0.97374
ARSB	Heart failure	0.096911	0.018 to 0.176	1.10176	1.018 to 1.193	0.0166981	0.103867	0.006 to 0.202	1.10945	1.006 to 1.224	0.0381869	0.978085
ART3	Heart failure	-0.0415836	-0.131 to 0.048	0.959269	0.877 to 1.049	0.362099	-0.241554	-0.358 to -0.125	0.785407	0.699 to 0.882	4.54574e-05	0.091756
ARTN	Heart failure	0.0349365	-0.046 to 0.116	1.03555	0.955 to 1.123	0.399595	-0.0490065	-0.138 to 0.04	0.952175	0.871 to 1.041	0.281704	0.212875
ASAH2	Heart failure	-0.0753605	-0.154 to 0.004	0.927409	0.857 to 1.004	0.061718	0.00729082	-0.096 to 0.111	1.00732	0.908 to 1.117	0.890189	0.323292
ASGR1	Heart failure	0.19014	0.124 to 0.256	1.20942	1.132 to 1.292	1.80097e-08	0.223552	0.121 to 0.326	1.25051	1.129 to 1.386	1.93205e-05	0.20556
ARNT	Heart failure	0.00251687	-0.081 to 0.086	1.00252	0.922 to 1.09	0.952905	0.0524717	-0.04 to 0.145	1.05387	0.961 to 1.156	0.265203	0.49496
ATG4A	Heart failure	-0.013808	-0.097 to 0.07	0.986287	0.907 to 1.072	0.745504	0.0271407	-0.07 to 0.124	1.02751	0.933 to 1.132	0.582462	0.56451
ATOX1	Heart failure	0.109253	0.025 to 0.194	1.11544	1.025 to 1.214	0.0114523	0.0971	-0.005 to 0.2	1.10197	0.995 to 1.221	0.0633161	0.977856
ATP5IF1	Heart failure	0.0313582	-0.051 to 0.114	1.03185	0.95 to 1.12	0.454928	0.113462	0.017 to 0.21	1.12015	1.017 to 1.234	0.0217487	0.221522
ATP5PO	Heart failure	-0.0041626	-0.086 to 0.077	0.995846	0.918 to 1.08	0.920109	0.0915647	0 to 0.183	1.09589	1 to 1.201	0.0505351	0.144994
ATP6AP2	Heart failure	0.103136	0.026 to 0.18	1.10864	1.026 to 1.197	0.00866159	0.0336962	-0.059 to 0.127	1.03427	0.942 to 1.135	0.477219	0.419865
BAX	Heart failure	0.0779283	-0.002 to 0.158	1.08105	0.998 to 1.171	0.0552105	0.075566	-0.022 to 0.174	1.07849	0.978 to 1.19	0.130908	0.9675
BCAM	Heart failure	0.171043	0.102 to 0.24	1.18654	1.108 to 1.271	1.11868e-06	0.127023	0.032 to 0.222	1.13544	1.032 to 1.249	0.00888845	0.609357
C1QA	Heart failure	0.136314	0.057 to 0.216	1.14604	1.058 to 1.241	0.000780334	0.105602	0.006 to 0.205	1.11138	1.006 to 1.227	0.0371217	0.924788
BST1	Heart failure	0.101198	0.012 to 0.19	1.1065	1.012 to 1.21	0.026253	0.0320942	-0.07 to 0.134	1.03261	0.933 to 1.143	0.536475	0.265934
BST2	Heart failure	0.202062	0.133 to 0.271	1.22392	1.142 to 1.312	1.11616e-08	0.197648	0.119 to 0.276	1.21853	1.127 to 1.318	7.81779e-07	0.814778
BTC	Heart failure	0.0553527	-0.025 to 0.136	1.05691	0.975 to 1.146	0.178634	0.0909925	0.002 to 0.18	1.09526	1.002 to 1.197	0.0440896	0.478342
BTN2A1	Heart failure	0.228317	0.152 to 0.305	1.25648	1.164 to 1.356	4.91671e-09	0.190611	0.084 to 0.297	1.20999	1.088 to 1.346	0.000434918	0.789439
BTN3A2	Heart failure	0.235759	0.165 to 0.307	1.26587	1.179 to 1.359	7.81447e-11	0.184718	0.1 to 0.27	1.20288	1.105 to 1.31	2.11514e-05	0.684558
C19orf12	Heart failure	0.0332505	-0.043 to 0.109	1.03381	0.958 to 1.115	0.389968	-0.0348297	-0.136 to 0.066	0.96577	0.873 to 1.069	0.500145	0.365525
BRK1	Heart failure	0.146948	0.069 to 0.225	1.15829	1.072 to 1.252	0.00021108	0.137084	0.042 to 0.232	1.14692	1.043 to 1.261	0.00453257	0.946871
C1QTNF1	Heart failure	0.166274	0.093 to 0.24	1.1809	1.097 to 1.271	9.7831e-06	0.141488	0.048 to 0.235	1.15199	1.049 to 1.265	0.00292431	0.728489
C2	Heart failure	-0.0104944	-0.095 to 0.074	0.98956	0.909 to 1.077	0.807397	0.0704984	-0.035 to 0.176	1.07304	0.965 to 1.193	0.191875	0.286321
C2CD2L	Heart failure	0.108216	0.032 to 0.184	1.11429	1.033 to 1.202	0.00513727	-0.055723	-0.157 to 0.045	0.945801	0.855 to 1.046	0.279345	0.014809
C4BPB	Heart failure	0.034522	-0.047 to 0.116	1.03512	0.955 to 1.123	0.40378	0.130281	0.036 to 0.224	1.13915	1.037 to 1.251	0.00650437	0.0720097
CA1	Heart failure	-0.0732146	-0.162 to 0.015	0.929401	0.851 to 1.015	0.104662	-0.0431213	-0.137 to 0.051	0.957795	0.872 to 1.052	0.368335	0.588316
BSG	Heart failure	0.252501	0.164 to 0.341	1.28724	1.179 to 1.406	1.89572e-08	0.161108	0.053 to 0.27	1.17481	1.054 to 1.31	0.00363626	0.307992
BLMH	Heart failure	0.0848545	0.001 to 0.168	1.08856	1.001 to 1.183	0.0465709	0.105258	0.011 to 0.2	1.111	1.011 to 1.221	0.0288483	0.926698
BCL2L11	Heart failure	0.0978849	0.005 to 0.191	1.10284	1.005 to 1.21	0.0391892	0.0843379	-0.016 to 0.185	1.088	0.984 to 1.203	0.0997547	0.845821
BCR	Heart failure	0.0429115	-0.039 to 0.125	1.04385	0.962 to 1.133	0.305829	0.0460606	-0.053 to 0.145	1.04714	0.949 to 1.156	0.361005	0.959314
BGN	Heart failure	-0.00873689	-0.092 to 0.075	0.991301	0.912 to 1.077	0.837092	-0.0739571	-0.171 to 0.023	0.928712	0.843 to 1.023	0.134311	0.214288
BID	Heart failure	0.0228664	-0.06 to 0.105	1.02313	0.942 to 1.111	0.586766	0.0783426	-0.017 to 0.174	1.08149	0.983 to 1.19	0.107638	0.39947
BIN2	Heart failure	0.0094509	-0.073 to 0.091	1.0095	0.93 to 1.096	0.821194	0.052729	-0.043 to 0.149	1.05414	0.958 to 1.16	0.280621	0.586613
BIRC2	Heart failure	0.00133025	-0.081 to 0.084	1.00133	0.922 to 1.087	0.974771	0.026565	-0.072 to 0.125	1.02692	0.931 to 1.133	0.596243	0.826452
BCAN	Heart failure	-0.193626	-0.277 to -0.11	0.823966	0.758 to 0.895	5.1195e-06	-0.253856	-0.354 to -0.153	0.775803	0.702 to 0.858	7.21759e-07	0.301886
BLVRB	Heart failure	-0.0321952	-0.117 to 0.053	0.968318	0.889 to 1.054	0.45792	-0.0685943	-0.167 to 0.03	0.933705	0.846 to 1.03	0.170988	0.623647
BMP4	Heart failure	0.0174009	-0.064 to 0.099	1.01755	0.938 to 1.104	0.675983	-0.0194298	-0.118 to 0.079	0.980758	0.888 to 1.083	0.699961	0.591393
BMP6	Heart failure	0.0584203	-0.027 to 0.144	1.06016	0.973 to 1.155	0.181938	0.121621	0.028 to 0.215	1.12933	1.028 to 1.24	0.0109441	0.213797
BOC	Heart failure	0.0602573	-0.025 to 0.145	1.06211	0.975 to 1.156	0.165298	0.0812716	-0.018 to 0.18	1.08467	0.982 to 1.198	0.108138	0.971021
BPIFB1	Heart failure	0.149585	0.063 to 0.236	1.16135	1.065 to 1.266	0.000668205	0.212347	0.107 to 0.318	1.23658	1.112 to 1.374	8.28369e-05	0.49357
CA11	Heart failure	-0.00132711	-0.085 to 0.082	0.998674	0.919 to 1.085	0.975089	-0.0137735	-0.109 to 0.082	0.986321	0.896 to 1.085	0.777516	0.810354
AMBP	Heart failure	0.231913	0.142 to 0.321	1.26101	1.153 to 1.379	3.88523e-07	0.271397	0.161 to 0.382	1.3118	1.175 to 1.465	1.44559e-06	0.504614
AKT3	Heart failure	0.00296849	-0.079 to 0.085	1.00297	0.924 to 1.089	0.943399	0.00791359	-0.09 to 0.106	1.00794	0.914 to 1.112	0.87435	0.896267
ALCAM	Heart failure	0.182369	0.1 to 0.265	1.20006	1.105 to 1.304	1.54331e-05	0.0667298	-0.036 to 0.17	1.06901	0.965 to 1.185	0.203544	0.168459
ALDH1A1	Heart failure	-0.018283	-0.103 to 0.067	0.981883	0.902 to 1.069	0.674052	-0.0448964	-0.144 to 0.054	0.956097	0.866 to 1.056	0.375925	0.733247
ALDH3A1	Heart failure	0.0580118	-0.012 to 0.128	1.05973	0.988 to 1.136	0.103096	0.0589003	-0.03 to 0.148	1.06067	0.97 to 1.159	0.194054	0.728307
ALPP	Heart failure	0.186263	0.104 to 0.268	1.20474	1.11 to 1.307	8.01435e-06	0.131697	0.034 to 0.229	1.14076	1.035 to 1.257	0.00803468	0.844132
AMBN	Heart failure	-0.0850527	-0.175 to 0.005	0.918464	0.839 to 1.005	0.0646322	0.0692484	-0.01 to 0.149	1.0717	0.99 to 1.16	0.0879556	0.0118002
AKR1C4	Heart failure	0.0326472	-0.047 to 0.112	1.03319	0.954 to 1.119	0.421098	0.0335072	-0.052 to 0.119	1.03407	0.949 to 1.126	0.442271	0.900864
AMFR	Heart failure	0.0940134	0.015 to 0.173	1.09857	1.015 to 1.189	0.0202565	0.0463175	-0.052 to 0.144	1.04741	0.95 to 1.155	0.354374	0.457415
AMIGO2	Heart failure	0.0727458	-0.006 to 0.152	1.07546	0.994 to 1.164	0.0703958	0.131478	0.033 to 0.23	1.14051	1.034 to 1.258	0.00879438	0.214232
AMN	Heart failure	0.012239	-0.071 to 0.096	1.01231	0.931 to 1.1	0.773756	0.151046	0.058 to 0.244	1.16305	1.06 to 1.276	0.00140147	0.0193708
AMY2A	Heart failure	-0.062383	-0.144 to 0.019	0.939523	0.866 to 1.019	0.133639	-0.0854801	-0.185 to 0.014	0.918071	0.831 to 1.014	0.090873	0.819166
AMY2B	Heart failure	-0.0572586	-0.139 to 0.024	0.94435	0.87 to 1.024	0.168191	-0.109305	-0.208 to -0.011	0.896457	0.812 to 0.989	0.0295668	0.547507
AKT1S1	Heart failure	0.0257138	-0.057 to 0.108	1.02605	0.945 to 1.114	0.541911	0.0910558	-0.007 to 0.189	1.09533	0.993 to 1.208	0.0676121	0.357287
AHCY	Heart failure	0.0659648	-0.016 to 0.148	1.06819	0.984 to 1.159	0.113314	0.112646	0.017 to 0.208	1.11924	1.017 to 1.231	0.0207472	0.561073
AGER	Heart failure	0.0354549	-0.053 to 0.124	1.03609	0.948 to 1.132	0.432727	-0.0693961	-0.169 to 0.03	0.932957	0.845 to 1.03	0.171226	0.337591
AGR2	Heart failure	0.132796	0.049 to 0.217	1.14202	1.05 to 1.242	0.00188899	0.239122	0.15 to 0.328	1.27013	1.162 to 1.388	1.32516e-07	0.0376987
AGR3	Heart failure	0.0516044	-0.03 to 0.133	1.05296	0.97 to 1.143	0.216385	-0.00992369	-0.11 to 0.09	0.990125	0.896 to 1.095	0.8464	0.45789
AGRN	Heart failure	0.21623	0.133 to 0.3	1.24139	1.142 to 1.349	3.84294e-07	0.296121	0.194 to 0.398	1.34463	1.214 to 1.49	1.42888e-08	0.181217
AGRP	Heart failure	0.129122	0.037 to 0.221	1.13783	1.037 to 1.248	0.00614914	0.190405	0.083 to 0.298	1.20974	1.086 to 1.347	0.000517421	0.235671
AGXT	Heart failure	-0.0145868	-0.101 to 0.072	0.985519	0.904 to 1.075	0.741707	0.0195904	-0.079 to 0.118	1.01978	0.924 to 1.125	0.696388	0.674226
AFP	Heart failure	0.0630611	-0.026 to 0.152	1.06509	0.974 to 1.164	0.165819	0.024386	-0.075 to 0.124	1.02469	0.927 to 1.132	0.631523	0.473841
AHSP	Heart failure	-0.0371482	-0.126 to 0.052	0.963533	0.881 to 1.053	0.413795	-0.0127446	-0.11 to 0.085	0.987336	0.895 to 1.089	0.798219	0.631398
AIF1	Heart failure	0.0553429	-0.025 to 0.136	1.0569	0.975 to 1.145	0.177198	0.0924656	-0.005 to 0.19	1.09688	0.995 to 1.209	0.0634835	0.567807
AIFM1	Heart failure	0.0641195	-0.018 to 0.146	1.06622	0.983 to 1.157	0.124074	0.142597	0.046 to 0.24	1.15327	1.047 to 1.271	0.00396805	0.176229
AK1	Heart failure	-0.0474751	-0.133 to 0.038	0.953634	0.876 to 1.038	0.274565	0.0420668	-0.054 to 0.139	1.04296	0.947 to 1.149	0.392782	0.166866
AKR1B1	Heart failure	0.00467454	-0.08 to 0.089	1.00469	0.923 to 1.093	0.913622	0.0759949	-0.021 to 0.173	1.07896	0.979 to 1.189	0.125612	0.335459
ANG	Heart failure	0.161087	0.077 to 0.246	1.17479	1.08 to 1.278	0.000188626	0.144742	0.047 to 0.242	1.15574	1.048 to 1.274	0.00362791	0.924066
ANGPT1	Heart failure	0.030966	-0.052 to 0.114	1.03145	0.949 to 1.121	0.464158	0.0788179	-0.017 to 0.175	1.08201	0.983 to 1.191	0.108111	0.387246
APRT	Heart failure	0.0077025	-0.074 to 0.089	1.00773	0.929 to 1.093	0.853264	0.0577983	-0.042 to 0.158	1.0595	0.959 to 1.171	0.255957	0.495165
APBB1IP	Heart failure	0.0557246	-0.024 to 0.136	1.05731	0.976 to 1.145	0.172458	0.109193	0.013 to 0.205	1.11538	1.013 to 1.228	0.0256318	0.257633
APEX1	Heart failure	0.0400835	-0.043 to 0.123	1.0409	0.958 to 1.131	0.341756	0.0712975	-0.026 to 0.168	1.0739	0.975 to 1.183	0.148909	0.535566
APLP1	Heart failure	-0.121314	-0.207 to -0.036	0.885756	0.813 to 0.965	0.00537391	-0.307547	-0.41 to -0.205	0.735248	0.663 to 0.815	4.61129e-09	0.0069005
APOH	Heart failure	0.0289543	-0.047 to 0.105	1.02938	0.954 to 1.111	0.457886	-0.0312622	-0.13 to 0.067	0.969221	0.878 to 1.07	0.533772	0.468182
APOM	Heart failure	0.0106648	-0.084 to 0.106	1.01072	0.919 to 1.111	0.82592	-0.0590818	-0.177 to 0.059	0.94263	0.838 to 1.061	0.326433	0.0974602
APP	Heart failure	0.058317	-0.023 to 0.14	1.06005	0.977 to 1.15	0.161659	0.100301	0.007 to 0.193	1.1055	1.007 to 1.213	0.0343228	0.403462
AOC1	Heart failure	-0.0399948	-0.129 to 0.049	0.960794	0.879 to 1.05	0.378675	0.0523226	-0.036 to 0.14	1.05372	0.965 to 1.151	0.243548	0.136744
AREG	Heart failure	0.31661	0.235 to 0.398	1.37247	1.265 to 1.488	2.05751e-14	0.255729	0.174 to 0.337	1.2914	1.19 to 1.401	8.75513e-10	0.564485
ARG1	Heart failure	-0.103675	-0.187 to -0.02	0.901518	0.829 to 0.98	0.01495	-0.0292057	-0.124 to 0.066	0.971217	0.883 to 1.068	0.545845	0.241961
ARHGAP1	Heart failure	-0.0422025	-0.124 to 0.04	0.958676	0.883 to 1.041	0.313533	-0.0585706	-0.159 to 0.041	0.943112	0.853 to 1.042	0.251192	0.669073
ARHGAP25	Heart failure	-0.0453617	-0.129 to 0.038	0.955652	0.879 to 1.039	0.28693	0.00564936	-0.097 to 0.108	1.00567	0.908 to 1.114	0.913711	0.487907
ARHGEF12	Heart failure	0.0323117	-0.051 to 0.115	1.03284	0.95 to 1.122	0.446231	0.00753363	-0.091 to 0.107	1.00756	0.913 to 1.112	0.881473	0.664487
AOC3	Heart failure	0.175311	0.088 to 0.262	1.19162	1.092 to 1.3	8.06979e-05	0.0668729	-0.032 to 0.166	1.06916	0.968 to 1.18	0.185434	0.184051
ANPEP	Heart failure	0.0467607	-0.036 to 0.13	1.04787	0.964 to 1.139	0.270499	0.0599166	-0.032 to 0.152	1.06175	0.968 to 1.164	0.2034	0.86386
ANGPTL1	Heart failure	0.182327	0.098 to 0.267	1.20001	1.103 to 1.306	2.43621e-05	0.104863	0.008 to 0.202	1.11056	1.008 to 1.224	0.0344422	0.285205
ANGPTL2	Heart failure	0.14336	0.056 to 0.231	1.15415	1.057 to 1.26	0.00135112	0.0746383	-0.026 to 0.175	1.07749	0.974 to 1.192	0.146849	0.596297
ANGPTL3	Heart failure	0.250995	0.155 to 0.347	1.2853	1.168 to 1.414	2.62314e-07	0.197371	0.095 to 0.299	1.2182	1.1 to 1.349	0.000147904	0.462608
ANGPTL4	Heart failure	0.337867	0.252 to 0.424	1.40195	1.287 to 1.527	1.09893e-14	0.228784	0.123 to 0.335	1.25707	1.131 to 1.398	2.38358e-05	0.221316
ANGPTL7	Heart failure	0.0702665	-0.012 to 0.152	1.07279	0.988 to 1.165	0.0937201	0.0370872	-0.059 to 0.133	1.03778	0.943 to 1.142	0.448351	0.797688
ANKRD54	Heart failure	-0.0435524	-0.129 to 0.042	0.957382	0.879 to 1.043	0.318197	0.0220643	-0.073 to 0.117	1.02231	0.93 to 1.124	0.648694	0.284351
ANGPT2	Heart failure	0.294404	0.214 to 0.375	1.34233	1.239 to 1.454	6.13013e-13	0.298576	0.202 to 0.395	1.34794	1.224 to 1.484	1.26086e-09	0.515972
ANXA10	Heart failure	0.0855191	0.006 to 0.165	1.08928	1.007 to 1.179	0.0339437	0.156584	0.072 to 0.241	1.16951	1.075 to 1.272	0.000275882	0.0786272
ANXA11	Heart failure	-0.0317042	-0.114 to 0.05	0.968793	0.892 to 1.052	0.449691	0.0144531	-0.082 to 0.111	1.01456	0.922 to 1.117	0.768314	0.640374
ANXA3	Heart failure	-0.00217473	-0.084 to 0.08	0.997828	0.919 to 1.083	0.958447	0.115007	0.018 to 0.212	1.12188	1.018 to 1.237	0.0206437	0.104484
ANXA4	Heart failure	-0.00394402	-0.085 to 0.077	0.996064	0.918 to 1.081	0.924356	0.0732251	-0.024 to 0.17	1.07597	0.977 to 1.185	0.138143	0.340608
ANXA5	Heart failure	0.136759	0.057 to 0.216	1.14655	1.059 to 1.241	0.000751851	0.140966	0.048 to 0.234	1.15139	1.049 to 1.264	0.00298182	0.752562
ARID4B	Heart failure	0.0344267	-0.045 to 0.113	1.03503	0.956 to 1.12	0.392809	0.0110896	-0.082 to 0.104	1.01115	0.922 to 1.11	0.814882	0.590803
CA12	Heart failure	0.124842	0.049 to 0.201	1.13297	1.05 to 1.222	0.00129428	0.0997108	0.003 to 0.197	1.10485	1.003 to 1.217	0.0439857	0.66063
CD33	Heart failure	0.0728931	-0.011 to 0.156	1.07562	0.99 to 1.169	0.0867935	0.0737572	-0.023 to 0.171	1.07655	0.977 to 1.186	0.135559	0.930165
CD2AP	Heart failure	0.00641517	-0.077 to 0.09	1.00644	0.926 to 1.094	0.880256	0.0942011	-0.001 to 0.189	1.09878	0.999 to 1.208	0.0519965	0.147184
CD300C	Heart failure	0.270186	0.191 to 0.349	1.31021	1.211 to 1.418	1.81741e-11	0.229652	0.128 to 0.331	1.25816	1.137 to 1.392	8.92642e-06	0.959394
CD300E	Heart failure	0.322923	0.243 to 0.403	1.38116	1.275 to 1.496	2.32696e-15	0.356319	0.255 to 0.457	1.42806	1.291 to 1.58	4.42128e-12	0.410532
CD300LF	Heart failure	0.243048	0.151 to 0.335	1.27513	1.163 to 1.398	2.4604e-07	0.170397	0.057 to 0.284	1.18578	1.059 to 1.328	0.003242	0.746767
CD300LG	Heart failure	0.128815	0.04 to 0.218	1.13748	1.041 to 1.243	0.00457364	0.0873713	-0.025 to 0.2	1.0913	0.975 to 1.222	0.128766	0.32765
CD302	Heart failure	0.286046	0.21 to 0.362	1.33115	1.234 to 1.436	1.33172e-13	0.288628	0.185 to 0.393	1.3346	1.203 to 1.481	5.1634e-08	0.841199
CD276	Heart failure	0.137941	0.053 to 0.223	1.14791	1.054 to 1.25	0.00150079	0.0570507	-0.042 to 0.156	1.05871	0.959 to 1.169	0.257755	0.400189
CD34	Heart failure	-0.0165068	-0.099 to 0.066	0.983629	0.906 to 1.068	0.695306	-0.104211	-0.203 to -0.005	0.901035	0.816 to 0.995	0.0396016	0.148543
CD38	Heart failure	0.0605044	-0.038 to 0.159	1.06237	0.962 to 1.173	0.230351	0.191489	0.061 to 0.322	1.21105	1.063 to 1.38	0.00405371	0.0294079
CD4	Heart failure	0.20402	0.138 to 0.27	1.22632	1.148 to 1.31	1.28151e-09	0.187453	0.123 to 0.252	1.20617	1.13 to 1.287	1.48284e-08	0.981528
CD40	Heart failure	0.12777	0.049 to 0.207	1.13629	1.05 to 1.23	0.00153498	0.172687	0.08 to 0.266	1.18849	1.083 to 1.304	0.000270107	0.32347
CD40LG	Heart failure	0.0413384	-0.038 to 0.121	1.0422	0.963 to 1.128	0.307706	0.139619	0.04 to 0.239	1.14984	1.041 to 1.27	0.0058078	0.121576
CD28	Heart failure	0.0815392	0.012 to 0.151	1.08496	1.012 to 1.163	0.0210534	0.0703878	-0.017 to 0.158	1.07292	0.983 to 1.171	0.116375	0.928475
CD207	Heart failure	0.157987	0.075 to 0.241	1.17115	1.078 to 1.273	0.000197247	0.0851894	-0.01 to 0.181	1.08892	0.99 to 1.198	0.0799287	0.453658
CD163	Heart failure	0.166637	0.085 to 0.248	1.18133	1.089 to 1.282	6.04545e-05	0.118556	0.021 to 0.217	1.12587	1.021 to 1.242	0.0177712	0.758108
CD164	Heart failure	0.0496645	-0.023 to 0.122	1.05092	0.977 to 1.13	0.180424	0.00413042	-0.084 to 0.093	1.00414	0.919 to 1.097	0.927068	0.486298
CD177	Heart failure	-0.022445	-0.102 to 0.057	0.977805	0.903 to 1.058	0.578161	-0.0555613	-0.143 to 0.032	0.945954	0.867 to 1.032	0.212904	0.539865
CD1C	Heart failure	0.00445018	-0.076 to 0.085	1.00446	0.927 to 1.088	0.913423	-0.0658032	-0.159 to 0.027	0.936315	0.853 to 1.027	0.165094	0.216694
CD200	Heart failure	0.0217152	-0.059 to 0.102	1.02195	0.943 to 1.108	0.597865	0.0410924	-0.061 to 0.143	1.04195	0.941 to 1.154	0.429986	0.700946
CD200R1	Heart failure	0.0372135	-0.043 to 0.117	1.03791	0.958 to 1.125	0.363126	0.055146	-0.043 to 0.153	1.05669	0.958 to 1.166	0.27028	0.716
CD160	Heart failure	0.151727	0.072 to 0.232	1.16384	1.074 to 1.261	0.000200201	0.0606435	-0.038 to 0.159	1.06252	0.963 to 1.173	0.228557	0.587806
CD209	Heart failure	0.0850825	0 to 0.17	1.08881	1 to 1.186	0.0501871	-0.00275239	-0.102 to 0.096	0.997251	0.903 to 1.101	0.956529	0.133411
CD22	Heart failure	0.0322969	-0.05 to 0.114	1.03282	0.952 to 1.121	0.439237	0.10871	0.017 to 0.201	1.11484	1.017 to 1.222	0.0204831	0.173333
CD244	Heart failure	0.0964304	0.018 to 0.175	1.10123	1.018 to 1.191	0.0164209	0.00989877	-0.089 to 0.109	1.00995	0.915 to 1.115	0.844818	0.217959
CD27	Heart failure	0.348967	0.273 to 0.425	1.4176	1.314 to 1.529	1.97205e-19	0.330392	0.236 to 0.425	1.39151	1.266 to 1.529	6.21027e-12	0.77533
CD274	Heart failure	0.284576	0.211 to 0.358	1.3292	1.235 to 1.43	3.02428e-14	0.25407	0.173 to 0.335	1.28926	1.189 to 1.398	7.15635e-10	0.850293
CD46	Heart failure	0.164325	0.087 to 0.242	1.1786	1.09 to 1.274	3.39683e-05	0.121809	0.028 to 0.216	1.12954	1.028 to 1.241	0.0111337	0.649597
CD48	Heart failure	0.147273	0.07 to 0.224	1.15867	1.073 to 1.251	0.000179324	0.132946	0.036 to 0.23	1.14219	1.037 to 1.258	0.00711587	0.916524
CDH17	Heart failure	0.0107767	-0.071 to 0.092	1.01083	0.932 to 1.097	0.795295	-0.0106175	-0.109 to 0.088	0.989439	0.897 to 1.092	0.832561	0.615812
CD99L2	Heart failure	0.271092	0.185 to 0.357	1.3114	1.204 to 1.429	6.03969e-10	0.148529	0.042 to 0.255	1.16013	1.043 to 1.29	0.0061635	0.123961
CDC27	Heart failure	0.052556	-0.024 to 0.129	1.05396	0.977 to 1.137	0.176129	0.0529753	-0.042 to 0.148	1.0544	0.959 to 1.159	0.273799	0.940839
CDC37	Heart failure	0.0422107	-0.038 to 0.123	1.04311	0.962 to 1.131	0.304729	0.0588411	-0.038 to 0.156	1.06061	0.962 to 1.169	0.234954	0.891766
CDCP1	Heart failure	0.272538	0.196 to 0.349	1.31329	1.216 to 1.418	3.09248e-12	0.332983	0.233 to 0.433	1.39512	1.262 to 1.542	7.94425e-11	0.123433
CDH1	Heart failure	0.0874698	0.016 to 0.159	1.09141	1.016 to 1.172	0.0161817	0.0771345	-0.015 to 0.169	1.08019	0.985 to 1.184	0.100974	0.997961
CDH15	Heart failure	0.00268262	-0.068 to 0.073	1.00269	0.934 to 1.076	0.940531	0.0734701	-0.054 to 0.201	1.07624	0.947 to 1.223	0.25891	0.280933
CD93	Heart failure	0.189643	0.113 to 0.267	1.20882	1.119 to 1.306	1.38935e-06	0.163375	0.073 to 0.254	1.17748	1.076 to 1.289	0.000393536	0.749328
CDH2	Heart failure	0.137025	0.046 to 0.228	1.14686	1.047 to 1.256	0.00313099	0.196179	0.09 to 0.302	1.21674	1.094 to 1.353	0.000289327	0.218634
CDH3	Heart failure	0.232519	0.151 to 0.314	1.26177	1.163 to 1.369	2.00681e-08	0.0970778	-0.003 to 0.197	1.10195	0.997 to 1.217	0.0561554	0.0886345
CDH5	Heart failure	0.0438601	-0.037 to 0.125	1.04484	0.963 to 1.133	0.290218	0.0742354	-0.021 to 0.17	1.07706	0.979 to 1.185	0.127206	0.609784
CDH6	Heart failure	0.139281	0.06 to 0.218	1.14945	1.062 to 1.244	0.000561368	0.000532362	-0.096 to 0.097	1.00053	0.909 to 1.102	0.991355	0.0503944
CDHR1	Heart failure	-0.00480118	-0.086 to 0.076	0.99521	0.918 to 1.079	0.907621	0.0663024	-0.025 to 0.158	1.06855	0.975 to 1.171	0.155681	0.432311
CD99	Heart failure	0.215376	0.122 to 0.308	1.24033	1.13 to 1.361	5.70087e-06	-0.0119445	-0.132 to 0.108	0.988127	0.877 to 1.114	0.844791	0.0129263
CD70	Heart failure	0.193473	0.114 to 0.273	1.21346	1.121 to 1.313	1.66634e-06	0.202967	0.102 to 0.304	1.22503	1.107 to 1.356	8.78786e-05	0.64979
CD55	Heart failure	0.13345	0.059 to 0.208	1.14276	1.061 to 1.231	0.000459618	-0.0305083	-0.133 to 0.072	0.969952	0.875 to 1.075	0.559625	0.0449373
CD58	Heart failure	-0.0314324	-0.114 to 0.051	0.969056	0.892 to 1.052	0.454776	-0.0234152	-0.119 to 0.072	0.976857	0.888 to 1.074	0.629664	0.886562
CD59	Heart failure	0.334746	0.248 to 0.421	1.39759	1.282 to 1.524	3.26368e-14	0.170397	0.063 to 0.277	1.18578	1.065 to 1.32	0.00180156	0.0502246
CD6	Heart failure	0.00717378	-0.079 to 0.094	1.0072	0.924 to 1.098	0.870941	-0.0530397	-0.152 to 0.045	0.948342	0.859 to 1.047	0.29135	0.597968
CD63	Heart failure	0.0571548	-0.028 to 0.142	1.05882	0.973 to 1.153	0.186493	0.053774	-0.046 to 0.153	1.05525	0.956 to 1.165	0.2884	0.87053
CD69	Heart failure	0.0598341	-0.022 to 0.141	1.06166	0.978 to 1.152	0.15052	0.0674865	-0.031 to 0.166	1.06982	0.969 to 1.181	0.180301	0.918132
CD5	Heart failure	0.0963569	0.02 to 0.173	1.10115	1.02 to 1.189	0.0137635	0.143799	0.05 to 0.237	1.15465	1.052 to 1.268	0.00258221	0.167121
CD74	Heart failure	0.324477	0.242 to 0.407	1.38331	1.274 to 1.502	1.20269e-14	0.353918	0.258 to 0.45	1.42464	1.294 to 1.568	4.64318e-13	0.389646
CD79B	Heart failure	0.234212	0.16 to 0.309	1.26391	1.173 to 1.361	6.62587e-10	0.343175	0.255 to 0.431	1.40942	1.291 to 1.539	2.21307e-14	0.0490075
CD83	Heart failure	0.327953	0.251 to 0.405	1.38812	1.285 to 1.5	8.33266e-17	0.269633	0.176 to 0.364	1.30948	1.192 to 1.439	1.90025e-08	0.749518
CD84	Heart failure	0.0140663	-0.066 to 0.095	1.01417	0.936 to 1.099	0.732076	0.044705	-0.055 to 0.144	1.04572	0.947 to 1.155	0.378297	0.645781
CD8A	Heart failure	0.0862888	0.01 to 0.162	1.09012	1.011 to 1.176	0.025652	-0.0994728	-0.197 to -0.002	0.905315	0.821 to 0.998	0.045456	0.00548526
CDHR2	Heart failure	0.0206093	-0.099 to 0.14	1.02082	0.906 to 1.15	0.734732	0.0442236	-0.074 to 0.162	1.04522	0.929 to 1.176	0.462173	0.625137
CBLIF	Heart failure	0.0935628	0.016 to 0.171	1.09808	1.016 to 1.186	0.0175994	0.0114919	-0.078 to 0.101	1.01156	0.925 to 1.106	0.800712	0.40039
CARHSP1	Heart failure	-0.0712574	-0.158 to 0.016	0.931222	0.854 to 1.016	0.108387	0.0558272	-0.036 to 0.148	1.05741	0.964 to 1.159	0.234303	0.0465866
CASP1	Heart failure	-0.00547411	-0.085 to 0.074	0.994541	0.918 to 1.077	0.892808	0.0816649	-0.01 to 0.173	1.08509	0.99 to 1.189	0.0813469	0.140562
CASP10	Heart failure	0.0138091	-0.069 to 0.097	1.0139	0.933 to 1.101	0.743805	0.131487	0.033 to 0.23	1.14052	1.034 to 1.259	0.00886661	0.094432
CASP2	Heart failure	0.00657976	-0.075 to 0.088	1.0066	0.928 to 1.092	0.874728	0.0474457	-0.044 to 0.139	1.04859	0.957 to 1.149	0.308464	0.629994
CASP3	Heart failure	0.0410813	-0.041 to 0.123	1.04194	0.96 to 1.131	0.326429	0.0779772	-0.021 to 0.177	1.0811	0.98 to 1.193	0.120881	0.72342
CASP8	Heart failure	0.00937882	-0.073 to 0.091	1.00942	0.93 to 1.096	0.822709	0.0422375	-0.055 to 0.139	1.04314	0.946 to 1.15	0.394558	0.720468
CANT1	Heart failure	0.165297	0.082 to 0.248	1.17974	1.086 to 1.282	9.46514e-05	0.141525	0.044 to 0.239	1.15203	1.045 to 1.27	0.00457852	0.922875
CBLN4	Heart failure	-0.125771	-0.205 to -0.047	0.881817	0.815 to 0.954	0.00176489	-0.236302	-0.326 to -0.147	0.789542	0.722 to 0.864	2.48869e-07	0.0446671
CC2D1A	Heart failure	0.0542614	-0.029 to 0.138	1.05576	0.971 to 1.148	0.201872	0.0998265	0.002 to 0.198	1.10498	1.002 to 1.219	0.046604	0.50988
CCDC80	Heart failure	0.226711	0.14 to 0.313	1.25447	1.151 to 1.367	2.55541e-07	0.158651	0.056 to 0.261	1.17193	1.058 to 1.298	0.00238049	0.714611
CCL11	Heart failure	0.108141	0.019 to 0.197	1.11421	1.02 to 1.218	0.0168362	0.119393	0.015 to 0.224	1.12681	1.015 to 1.251	0.0254712	0.351165
CCL13	Heart failure	0.00444072	-0.079 to 0.088	1.00445	0.924 to 1.092	0.917178	0.122819	0.027 to 0.219	1.13068	1.027 to 1.244	0.0120814	0.0376052
CAPG	Heart failure	0.112139	0.032 to 0.192	1.11867	1.033 to 1.211	0.00579934	0.194363	0.097 to 0.292	1.21454	1.102 to 1.339	9.18901e-05	0.0948381
CA9	Heart failure	0.0650168	-0.013 to 0.143	1.06718	0.987 to 1.153	0.101301	0.124668	0.036 to 0.213	1.13277	1.037 to 1.237	0.00564442	0.175695
