## Supplementary material for "Integrative proteomic analyses across common cardiac diseases yield new mechanistic insights and enhanced prediction": Suppl. Tables (part 9 of 9)

### Sheet: ST 14 (continued)
Supplementary Table 14. Sex-stratified associations of circulating protein levels with coronary artery disease, heart failure, atrial fibrillation, and aortic stenosis.
CA14	Heart failure	-0.0606399	-0.15 to 0.028	0.941162	0.861 to 1.029	0.181857	-0.177559	-0.294 to -0.061	0.837312	0.745 to 0.941	0.00286907	0.199647
CA2	Heart failure	-0.0218971	-0.108 to 0.065	0.978341	0.897 to 1.067	0.619511	-0.0149693	-0.111 to 0.081	0.985142	0.895 to 1.084	0.759169	0.847446
CA3	Heart failure	0.0310919	-0.056 to 0.118	1.03158	0.946 to 1.125	0.483561	-0.00733019	-0.105 to 0.09	0.992697	0.9 to 1.095	0.883081	0.795572
CA4	Heart failure	0.0799002	-0.002 to 0.161	1.08318	0.998 to 1.175	0.0545985	0.018311	-0.082 to 0.118	1.01848	0.921 to 1.126	0.719895	0.385431
CA5A	Heart failure	0.0716113	-0.012 to 0.156	1.07424	0.988 to 1.168	0.095135	0.045388	-0.055 to 0.145	1.04643	0.947 to 1.157	0.374119	0.962906
CA6	Heart failure	-0.216577	-0.307 to -0.127	0.805271	0.736 to 0.881	2.41188e-06	-0.215247	-0.321 to -0.11	0.806342	0.726 to 0.896	6.2775e-05	0.475835
CA13	Heart failure	0.00987778	-0.071 to 0.091	1.00993	0.931 to 1.095	0.811465	0.0435636	-0.054 to 0.141	1.04453	0.947 to 1.152	0.382907	0.785894
CALB1	Heart failure	0.0402704	-0.04 to 0.121	1.04109	0.96 to 1.129	0.328056	0.0169233	-0.084 to 0.118	1.01707	0.919 to 1.125	0.743338	0.631861
CALB2	Heart failure	0.118164	0.057 to 0.18	1.12543	1.058 to 1.197	0.000170362	0.0412342	-0.058 to 0.14	1.0421	0.944 to 1.15	0.413978	0.353845
CALCA	Heart failure	0.175751	0.093 to 0.258	1.19214	1.098 to 1.295	3.00489e-05	0.307574	0.199 to 0.416	1.36012	1.221 to 1.515	2.4894e-08	0.032453
CALCOCO1	Heart failure	0.0442989	-0.039 to 0.127	1.04529	0.962 to 1.136	0.295053	0.0288043	-0.069 to 0.127	1.02922	0.933 to 1.135	0.5648	0.640361
CAMKK1	Heart failure	0.0458913	-0.031 to 0.123	1.04696	0.969 to 1.131	0.242661	0.106746	0.012 to 0.201	1.11265	1.013 to 1.223	0.026536	0.345866
CCL14	Heart failure	0.19223	0.129 to 0.256	1.21195	1.137 to 1.292	3.37336e-09	0.202195	0.114 to 0.29	1.22409	1.121 to 1.337	7.14341e-06	0.797207
CCL15	Heart failure	0.223254	0.145 to 0.301	1.25014	1.156 to 1.352	2.14484e-08	0.200348	0.108 to 0.293	1.22183	1.114 to 1.34	2.26227e-05	0.969159
CCN3	Heart failure	0.281644	0.199 to 0.364	1.32531	1.22 to 1.44	2.5692e-11	0.252057	0.153 to 0.351	1.28667	1.166 to 1.42	5.65684e-07	0.830832
CCL4	Heart failure	0.0702274	-0.008 to 0.149	1.07275	0.992 to 1.16	0.0787292	0.0729188	-0.007 to 0.153	1.07564	0.993 to 1.165	0.074637	0.600642
CCL5	Heart failure	0.069442	-0.012 to 0.151	1.07191	0.988 to 1.163	0.0940648	0.127914	0.031 to 0.225	1.13645	1.031 to 1.252	0.0096866	0.28207
CCL7	Heart failure	0.200147	0.126 to 0.274	1.22158	1.134 to 1.316	1.31365e-07	0.151602	0.067 to 0.237	1.1637	1.069 to 1.267	0.000465677	0.742151
CCL8	Heart failure	0.120186	0.034 to 0.207	1.12771	1.034 to 1.229	0.00635301	0.17164	0.072 to 0.271	1.18725	1.075 to 1.311	0.000713974	0.319712
CCN1	Heart failure	0.0669335	-0.027 to 0.161	1.06922	0.974 to 1.174	0.161544	0.162624	0.055 to 0.27	1.17659	1.056 to 1.311	0.00312693	0.0865114
CCN2	Heart failure	0.0108247	-0.074 to 0.096	1.01088	0.928 to 1.101	0.803054	0.124362	0.026 to 0.222	1.13243	1.027 to 1.249	0.0129114	0.0612382
CCL28	Heart failure	0.0885515	0.009 to 0.168	1.09259	1.009 to 1.183	0.0298492	0.213002	0.122 to 0.304	1.23739	1.129 to 1.356	4.90703e-06	0.0323912
CCN4	Heart failure	0.210459	0.128 to 0.293	1.23424	1.137 to 1.34	5.3765e-07	0.163274	0.071 to 0.256	1.17736	1.073 to 1.291	0.000536999	0.719297
CCN5	Heart failure	0.123249	0.03 to 0.217	1.13117	1.03 to 1.242	0.00973956	0.0896649	-0.023 to 0.203	1.09381	0.977 to 1.225	0.119698	0.809686
CCS	Heart failure	-0.0351258	-0.121 to 0.051	0.965484	0.886 to 1.052	0.421685	-0.0030228	-0.1 to 0.094	0.996982	0.905 to 1.099	0.951285	0.71484
CCT5	Heart failure	-0.0256179	-0.108 to 0.057	0.974707	0.898 to 1.058	0.542519	0.0401255	-0.056 to 0.136	1.04094	0.946 to 1.146	0.41178	0.341967
CD109	Heart failure	-0.0202728	-0.102 to 0.061	0.979931	0.903 to 1.063	0.625866	0.0108491	-0.088 to 0.109	1.01091	0.916 to 1.116	0.82903	0.678949
CCL3	Heart failure	0.153447	0.089 to 0.218	1.16585	1.093 to 1.243	2.77222e-06	0.17844	0.106 to 0.251	1.19535	1.111 to 1.286	1.60342e-06	0.633601
CCL22	Heart failure	0.188649	0.11 to 0.268	1.20762	1.116 to 1.307	2.91712e-06	0.179384	0.085 to 0.274	1.19648	1.089 to 1.315	0.000199378	0.674813
CCL17	Heart failure	0.117241	0.035 to 0.199	1.12439	1.036 to 1.221	0.00520728	0.217699	0.121 to 0.314	1.24321	1.129 to 1.369	1.03057e-05	0.0431623
CCL18	Heart failure	0.141244	0.068 to 0.215	1.15171	1.07 to 1.239	0.00016052	0.186567	0.103 to 0.27	1.20511	1.108 to 1.31	1.24316e-05	0.255542
CCL19	Heart failure	0.103755	0.032 to 0.176	1.10933	1.032 to 1.192	0.0046263	0.0574523	-0.022 to 0.137	1.05913	0.978 to 1.147	0.157229	0.752929
CCL2	Heart failure	-0.00191934	-0.084 to 0.08	0.998083	0.919 to 1.084	0.963467	0.0709296	-0.025 to 0.167	1.07351	0.976 to 1.181	0.146452	0.151279
CCL20	Heart failure	0.209078	0.138 to 0.28	1.23254	1.148 to 1.324	9.35564e-09	0.151109	0.073 to 0.23	1.16312	1.075 to 1.258	0.000158403	0.484382
CCL21	Heart failure	0.220695	0.147 to 0.294	1.24694	1.159 to 1.342	4.03165e-09	0.155037	0.088 to 0.222	1.1677	1.092 to 1.248	5.11995e-06	0.377508
CCL16	Heart failure	0.189651	0.092 to 0.287	1.20883	1.097 to 1.332	0.000131922	0.193822	0.084 to 0.304	1.21388	1.087 to 1.355	0.000570737	0.813847
CCL23	Heart failure	0.190071	0.105 to 0.275	1.20934	1.111 to 1.316	1.07466e-05	0.15287	0.048 to 0.258	1.16517	1.049 to 1.294	0.00423347	0.907552
CCL24	Heart failure	0.0865705	0.004 to 0.169	1.09043	1.004 to 1.184	0.0399156	0.0546291	-0.041 to 0.15	1.05615	0.96 to 1.162	0.26086	0.853824
CCL25	Heart failure	0.123593	0.038 to 0.209	1.13156	1.039 to 1.233	0.00463406	0.119805	0.018 to 0.222	1.12728	1.018 to 1.249	0.0216151	0.813744
CCL26	Heart failure	-0.00767848	-0.092 to 0.077	0.992351	0.912 to 1.08	0.858194	0.0261553	-0.067 to 0.119	1.0265	0.935 to 1.126	0.580992	0.529264
CCL27	Heart failure	0.0556609	-0.035 to 0.146	1.05724	0.966 to 1.157	0.227898	0.160548	0.051 to 0.27	1.17415	1.052 to 1.31	0.00403264	0.0432912
CD14	Heart failure	0.237713	0.158 to 0.317	1.26835	1.171 to 1.374	5.03222e-09	0.243519	0.166 to 0.321	1.27573	1.181 to 1.379	7.27923e-10	0.786934
ENTPD2	Heart failure	0.0126822	-0.068 to 0.094	1.01276	0.934 to 1.098	0.759268	0.0356392	-0.061 to 0.132	1.03628	0.941 to 1.141	0.469191	0.939275
ENAH	Heart failure	0.140746	0.064 to 0.217	1.15113	1.066 to 1.243	0.000320866	0.1376	0.042 to 0.234	1.14752	1.043 to 1.263	0.00492881	0.948641
ENG	Heart failure	0.135567	0.059 to 0.213	1.14519	1.06 to 1.237	0.000556419	0.113519	0.018 to 0.209	1.12021	1.018 to 1.233	0.0203359	0.868264
ENO1	Heart failure	0.0598734	-0.021 to 0.141	1.0617	0.979 to 1.152	0.148515	0.0802107	-0.017 to 0.178	1.08352	0.983 to 1.195	0.107567	0.886328
ENO2	Heart failure	0.0289619	-0.053 to 0.111	1.02939	0.948 to 1.117	0.488494	0.0891622	-0.008 to 0.186	1.09326	0.992 to 1.204	0.0710675	0.497933
ENPP2	Heart failure	0.208349	0.108 to 0.309	1.23164	1.114 to 1.362	4.77711e-05	0.105571	0.001 to 0.21	1.11134	1.001 to 1.234	0.0472753	0.22026
ENPP5	Heart failure	-0.135385	-0.205 to -0.066	0.87338	0.815 to 0.936	0.000135285	-0.170848	-0.258 to -0.083	0.84295	0.772 to 0.92	0.000127724	0.407613
ENPP7	Heart failure	0.0882077	0.004 to 0.173	1.09221	1.004 to 1.189	0.0411975	0.0814063	-0.014 to 0.177	1.08481	0.986 to 1.193	0.0933886	0.985615
EIF5A	Heart failure	-0.00944342	-0.088 to 0.069	0.990601	0.916 to 1.071	0.812663	-0.0108451	-0.112 to 0.09	0.989213	0.894 to 1.094	0.833115	0.987903
ENTPD5	Heart failure	0.0475029	-0.034 to 0.129	1.04865	0.966 to 1.138	0.255475	0.082321	-0.017 to 0.182	1.0858	0.983 to 1.199	0.105107	0.723232
ENTPD6	Heart failure	0.0729331	-0.012 to 0.158	1.07566	0.988 to 1.171	0.0925347	0.0810166	-0.02 to 0.182	1.08439	0.98 to 1.2	0.116489	0.962522
EPCAM	Heart failure	-0.0407993	-0.128 to 0.047	0.960022	0.88 to 1.048	0.359874	0.0140805	-0.082 to 0.111	1.01418	0.921 to 1.117	0.775036	0.639953
EPHA1	Heart failure	0.138122	0.04 to 0.236	1.14812	1.041 to 1.266	0.00578874	0.119745	0.005 to 0.234	1.12721	1.005 to 1.264	0.0402156	0.686341
EPHA10	Heart failure	-0.0136193	-0.096 to 0.069	0.986473	0.909 to 1.071	0.745515	0.0122749	-0.083 to 0.108	1.01235	0.92 to 1.114	0.801252	0.714073
EPHA2	Heart failure	0.283722	0.207 to 0.361	1.32806	1.229 to 1.435	5.58997e-13	0.257262	0.182 to 0.333	1.29338	1.199 to 1.395	2.67821e-11	0.869284
ELOA	Heart failure	0.0290746	-0.048 to 0.106	1.0295	0.954 to 1.112	0.457305	0.0493102	-0.047 to 0.145	1.05055	0.954 to 1.156	0.314012	0.575933
EBAG9	Heart failure	0.0420012	-0.04 to 0.124	1.0429	0.961 to 1.132	0.313293	0.10826	0.011 to 0.205	1.11434	1.011 to 1.228	0.0287985	0.373861
EFNA4	Heart failure	0.328118	0.252 to 0.404	1.38835	1.287 to 1.498	2.0831e-17	0.357565	0.273 to 0.442	1.42984	1.314 to 1.556	1.01833e-16	0.460221
EBI3_IL27	Heart failure	0.139788	0.058 to 0.222	1.15003	1.06 to 1.248	0.000802874	0.209988	0.116 to 0.304	1.23366	1.123 to 1.355	1.14345e-05	0.18114
ECE1	Heart failure	0.00152364	-0.081 to 0.084	1.00152	0.923 to 1.087	0.970986	0.115757	0.029 to 0.203	1.12272	1.029 to 1.225	0.00930786	0.0539602
EDA2R	Heart failure	0.502109	0.403 to 0.601	1.6522	1.496 to 1.824	3.23171e-23	0.488829	0.36 to 0.618	1.63041	1.433 to 1.855	1.08861e-13	0.662536
EDAR	Heart failure	-0.123301	-0.209 to -0.038	0.883998	0.811 to 0.963	0.00481146	-0.111697	-0.21 to -0.013	0.894315	0.81 to 0.987	0.0265918	0.943709
EDIL3	Heart failure	0.0673438	-0.018 to 0.153	1.06966	0.982 to 1.165	0.123125	0.118903	0.023 to 0.215	1.12626	1.023 to 1.24	0.0150205	0.262552
EFEMP1	Heart failure	0.328518	0.247 to 0.41	1.38891	1.281 to 1.506	2.26183e-15	0.289861	0.185 to 0.395	1.33624	1.203 to 1.484	6.10176e-08	0.852478
EFNA1	Heart failure	0.387938	0.308 to 0.468	1.47394	1.36 to 1.597	2.99817e-21	0.230483	0.124 to 0.337	1.25921	1.132 to 1.401	2.18185e-05	0.0783892
EIF4G1	Heart failure	0.0580325	-0.027 to 0.143	1.05975	0.974 to 1.153	0.178766	0.114259	0.014 to 0.215	1.12104	1.014 to 1.239	0.0256948	0.439463
EGF	Heart failure	0.0235655	-0.058 to 0.105	1.02385	0.944 to 1.111	0.570819	0.0844902	-0.013 to 0.182	1.08816	0.987 to 1.2	0.0897981	0.37522
EGFL7	Heart failure	0.11404	0.032 to 0.196	1.1208	1.032 to 1.217	0.00647741	0.168315	0.076 to 0.261	1.18331	1.079 to 1.298	0.000367397	0.209844
EGFR	Heart failure	-0.200312	-0.284 to -0.116	0.818475	0.753 to 0.89	2.81276e-06	-0.286161	-0.385 to -0.188	0.751142	0.681 to 0.829	1.23938e-08	0.030093
EGLN1	Heart failure	0.0967588	0.027 to 0.167	1.10159	1.027 to 1.181	0.00674829	0.110582	0.02 to 0.201	1.11693	1.021 to 1.222	0.0161594	0.571678
EIF4B	Heart failure	-0.0307649	-0.114 to 0.053	0.969703	0.892 to 1.054	0.469753	0.0605957	-0.036 to 0.158	1.06247	0.964 to 1.171	0.220697	0.207405
EIF4EBP1	Heart failure	0.0775051	-0.005 to 0.16	1.08059	0.995 to 1.174	0.0656815	0.0906078	-0.004 to 0.186	1.09484	0.996 to 1.204	0.061842	0.76009
EPHB4	Heart failure	0.26764	0.19 to 0.345	1.30688	1.209 to 1.413	1.55235e-11	0.271044	0.176 to 0.366	1.31133	1.193 to 1.442	2.00088e-08	0.953698
FAM3B	Heart failure	0.123557	0.035 to 0.212	1.13151	1.036 to 1.236	0.00606162	0.0478551	-0.056 to 0.151	1.04902	0.946 to 1.163	0.364183	0.445405
FABP1	Heart failure	0.208645	0.124 to 0.293	1.23201	1.133 to 1.34	1.17866e-06	0.122821	0.021 to 0.225	1.13068	1.021 to 1.252	0.0185465	0.663397
FABP2	Heart failure	0.109833	0.034 to 0.186	1.11609	1.035 to 1.204	0.00445388	0.0195663	-0.078 to 0.117	1.01976	0.925 to 1.124	0.693679	0.321443
FABP4	Heart failure	0.318873	0.217 to 0.421	1.37558	1.242 to 1.524	1.00113e-09	0.112861	-0.022 to 0.247	1.11948	0.979 to 1.28	0.0997557	0.169761
FABP5	Heart failure	0.126007	0.042 to 0.21	1.13429	1.043 to 1.233	0.00313475	0.0928517	-0.007 to 0.192	1.0973	0.994 to 1.212	0.0670115	0.745179
FABP6	Heart failure	0.00862436	-0.069 to 0.087	1.00866	0.933 to 1.09	0.828219	0.0523417	-0.039 to 0.144	1.05374	0.962 to 1.155	0.262221	0.24136
FABP9	Heart failure	0.00366747	-0.081 to 0.088	1.00367	0.922 to 1.092	0.932083	-0.031168	-0.132 to 0.07	0.969313	0.876 to 1.072	0.545803	0.780292
FADD	Heart failure	-0.00437832	-0.087 to 0.078	0.995631	0.917 to 1.081	0.917009	0.104615	0.008 to 0.202	1.11028	1.008 to 1.223	0.0344708	0.145767
F7	Heart failure	0.00498997	-0.079 to 0.089	1.005	0.924 to 1.093	0.907097	0.0763495	-0.028 to 0.181	1.07934	0.972 to 1.198	0.151378	0.328735
FAM3C	Heart failure	0.259073	0.175 to 0.343	1.29573	1.191 to 1.41	1.79168e-09	0.159166	0.049 to 0.269	1.17253	1.05 to 1.309	0.0046115	0.365174
FAP	Heart failure	-0.0893176	-0.171 to -0.008	0.914555	0.843 to 0.992	0.0313921	-0.126461	-0.224 to -0.029	0.881208	0.799 to 0.971	0.0110044	0.488766
FAS	Heart failure	0.170569	0.111 to 0.23	1.18598	1.118 to 1.259	1.8601e-08	0.123929	0.037 to 0.21	1.13194	1.038 to 1.234	0.00499821	0.674148
FASLG	Heart failure	-0.0479414	-0.136 to 0.04	0.95319	0.873 to 1.041	0.284182	-0.0861378	-0.187 to 0.015	0.917468	0.829 to 1.015	0.0942605	0.513375
FBP1	Heart failure	0.0215134	-0.061 to 0.104	1.02175	0.941 to 1.11	0.610688	-0.0261869	-0.126 to 0.073	0.974153	0.882 to 1.076	0.605823	0.437324
FCAR	Heart failure	0.0838053	0.004 to 0.164	1.08742	1.004 to 1.178	0.0401256	0.138147	0.043 to 0.233	1.14814	1.044 to 1.263	0.00449309	0.247136
F9	Heart failure	0.119503	0.03 to 0.209	1.12694	1.031 to 1.232	0.00862886	0.180647	0.073 to 0.288	1.19799	1.076 to 1.334	0.000966961	0.373059
EPHB6	Heart failure	0.167195	0.089 to 0.245	1.18198	1.093 to 1.278	2.6734e-05	0.0524542	-0.051 to 0.155	1.05385	0.951 to 1.168	0.318404	0.222099
EREG	Heart failure	0.0193626	-0.062 to 0.101	1.01955	0.94 to 1.106	0.640052	0.140486	0.049 to 0.232	1.15083	1.051 to 1.26	0.00248473	0.0422309
EPHX2	Heart failure	-0.0448594	-0.125 to 0.035	0.956132	0.882 to 1.036	0.273275	-0.152151	-0.264 to -0.04	0.858859	0.768 to 0.961	0.00773639	0.121788
EPO	Heart failure	0.124519	0.048 to 0.201	1.1326	1.049 to 1.222	0.00138453	0.189113	0.106 to 0.273	1.20818	1.111 to 1.313	8.99689e-06	0.251608
EPS8L2	Heart failure	0.0706799	-0.013 to 0.155	1.07324	0.987 to 1.167	0.0988189	0.0999851	0.001 to 0.199	1.10515	1.001 to 1.22	0.047828	0.41536
ERBB2	Heart failure	0.0758203	-0.015 to 0.166	1.07877	0.985 to 1.181	0.100352	-0.000199165	-0.108 to 0.107	0.999801	0.898 to 1.113	0.9971	0.342842
ERBB3	Heart failure	-0.0100204	-0.098 to 0.078	0.99003	0.906 to 1.081	0.823752	-0.0403125	-0.149 to 0.068	0.960489	0.862 to 1.071	0.466796	0.468711
ERBB4	Heart failure	0.00859412	-0.077 to 0.094	1.00863	0.926 to 1.098	0.843151	-0.0206831	-0.119 to 0.078	0.979529	0.887 to 1.081	0.681547	0.528123
ERBIN	Heart failure	0.0133494	-0.069 to 0.096	1.01344	0.933 to 1.101	0.751724	0.0735622	-0.025 to 0.172	1.07634	0.976 to 1.187	0.14206	0.418039
F3	Heart failure	0.0395768	-0.052 to 0.131	1.04037	0.949 to 1.14	0.396997	0.122146	0.022 to 0.222	1.12992	1.022 to 1.249	0.0168082	0.276623
ERP44	Heart failure	0.00699661	-0.078 to 0.092	1.00702	0.925 to 1.096	0.871474	0.0960974	-0.003 to 0.195	1.10087	0.997 to 1.216	0.0577765	0.181851
ESAM	Heart failure	0.203596	0.124 to 0.283	1.2258	1.132 to 1.327	5.48403e-07	0.222273	0.122 to 0.323	1.24891	1.13 to 1.381	1.40723e-05	0.554737
ESM1	Heart failure	0.0743712	-0.01 to 0.158	1.07721	0.99 to 1.172	0.0828547	0.114998	0.017 to 0.213	1.12187	1.017 to 1.238	0.0220444	0.380924
EZR	Heart failure	0.150989	0.076 to 0.226	1.16298	1.079 to 1.254	7.99651e-05	-0.0152153	-0.118 to 0.087	0.9849	0.889 to 1.091	0.771407	0.0499012
F11R	Heart failure	0.0818147	-0.001 to 0.165	1.08525	0.999 to 1.179	0.0528245	0.0891578	-0.009 to 0.188	1.09325	0.991 to 1.206	0.0757423	0.786917
F2R	Heart failure	0.120176	0.037 to 0.204	1.1277	1.037 to 1.226	0.00473924	0.12289	0.024 to 0.221	1.13076	1.025 to 1.248	0.0144221	0.90867
FCER2	Heart failure	0.0855036	0.011 to 0.16	1.08927	1.011 to 1.173	0.0243967	0.142678	0.048 to 0.237	1.15336	1.049 to 1.268	0.00306228	0.148881
THOP1	Heart failure	0.105186	0.022 to 0.189	1.11092	1.022 to 1.208	0.0135703	0.0484069	-0.054 to 0.15	1.0496	0.948 to 1.162	0.352729	0.477953
TGFBI	Heart failure	0.0662961	-0.016 to 0.148	1.06854	0.984 to 1.16	0.112939	-0.0326589	-0.13 to 0.065	0.967869	0.878 to 1.067	0.510617	0.123398
TGFBR2	Heart failure	0.2966	0.213 to 0.38	1.34528	1.237 to 1.463	3.65683e-12	0.266195	0.156 to 0.377	1.30499	1.168 to 1.458	2.3695e-06	0.674016
TGFBR3	Heart failure	0.141201	0.054 to 0.229	1.15166	1.055 to 1.257	0.00157772	0.122274	0.03 to 0.214	1.13006	1.031 to 1.239	0.00929043	0.850354
TGM2	Heart failure	0.00332789	-0.079 to 0.086	1.00333	0.924 to 1.09	0.937045	-0.0657415	-0.161 to 0.03	0.936373	0.851 to 1.03	0.176187	0.29665
THBD	Heart failure	0.170237	0.094 to 0.246	1.18559	1.099 to 1.279	1.08792e-05	0.107392	0.005 to 0.209	1.11337	1.005 to 1.233	0.0391929	0.485142
THBS2	Heart failure	0.214663	0.148 to 0.281	1.23944	1.159 to 1.325	2.95859e-10	0.212621	0.13 to 0.295	1.23692	1.139 to 1.344	4.90015e-07	0.781557
THBS4	Heart failure	0.0792173	-0.005 to 0.163	1.08244	0.995 to 1.177	0.0649502	0.0589703	-0.041 to 0.159	1.06074	0.96 to 1.172	0.247899	0.812128
TGFA	Heart failure	0.21657	0.14 to 0.294	1.24181	1.15 to 1.341	3.51654e-08	0.278325	0.194 to 0.363	1.32092	1.214 to 1.437	1.10579e-10	0.143381
THPO	Heart failure	0.026246	-0.055 to 0.107	1.02659	0.947 to 1.113	0.524167	0.089303	-0.004 to 0.183	1.09341	0.996 to 1.201	0.0612276	0.340041
THY1	Heart failure	0.23104	0.147 to 0.315	1.25991	1.158 to 1.371	7.65335e-08	0.0701068	-0.038 to 0.178	1.07262	0.963 to 1.195	0.202799	0.104094
DDR1	Heart failure	0.209633	0.135 to 0.284	1.23323	1.144 to 1.329	3.93846e-08	0.0978921	0 to 0.196	1.10284	1 to 1.216	0.0495099	0.100526
DDX58	Heart failure	-0.0183824	-0.102 to 0.065	0.981786	0.903 to 1.067	0.664897	0.0430686	-0.052 to 0.138	1.04401	0.95 to 1.148	0.373094	0.28706
DECR1	Heart failure	0.0455115	-0.036 to 0.127	1.04656	0.964 to 1.136	0.275647	0.0572736	-0.039 to 0.154	1.05895	0.961 to 1.167	0.245921	0.898343
DEFA1_DEFA1B	Heart failure	0.193863	0.122 to 0.265	1.21393	1.13 to 1.304	1.03672e-07	0.182878	0.101 to 0.265	1.20067	1.106 to 1.304	1.33367e-05	0.841886
TGFB1	Heart failure	0.116463	0.037 to 0.196	1.12352	1.038 to 1.216	0.00403572	0.162155	0.065 to 0.26	1.17604	1.067 to 1.297	0.0011235	0.259329
TBC1D5	Heart failure	0.0578114	-0.023 to 0.139	1.05952	0.977 to 1.149	0.161897	0.0417623	-0.055 to 0.138	1.04265	0.947 to 1.148	0.395386	0.746624
TDRKH	Heart failure	0.0486969	-0.033 to 0.13	1.0499	0.968 to 1.139	0.241428	0.115603	0.022 to 0.209	1.12255	1.022 to 1.233	0.0157477	0.319296
TBCB	Heart failure	0.0206269	-0.062 to 0.103	1.02084	0.94 to 1.109	0.624398	0.0768001	-0.023 to 0.176	1.07983	0.978 to 1.193	0.129766	0.487342
TBCC	Heart failure	0.0168128	-0.066 to 0.1	1.01695	0.936 to 1.105	0.691334	0.0865396	-0.012 to 0.185	1.09039	0.988 to 1.204	0.0861744	0.369097
TBL1X	Heart failure	-0.000753354	-0.082 to 0.081	0.999247	0.921 to 1.084	0.98558	0.0756697	-0.023 to 0.174	1.07861	0.978 to 1.19	0.130946	0.347799
TCL1A	Heart failure	-0.0823388	-0.161 to -0.003	0.92096	0.851 to 0.997	0.0407126	-0.0530578	-0.153 to 0.047	0.948325	0.858 to 1.048	0.297973	0.345229
TCL1B	Heart failure	0.000463221	-0.082 to 0.083	1.00046	0.921 to 1.086	0.991218	-0.0163033	-0.116 to 0.083	0.983829	0.89 to 1.087	0.748802	0.688889
TCN2	Heart failure	0.149729	0.074 to 0.225	1.16152	1.077 to 1.253	0.000103727	0.0873741	0.002 to 0.173	1.0913	1.002 to 1.189	0.0460663	0.488496
TDGF1	Heart failure	0.0325838	-0.045 to 0.11	1.03312	0.956 to 1.117	0.411966	0.0933417	0 to 0.187	1.09784	1 to 1.205	0.0497567	0.322419
TFRC	Heart failure	0.0777638	-0.007 to 0.163	1.08087	0.993 to 1.177	0.072816	0.156958	0.065 to 0.249	1.16995	1.067 to 1.283	0.000811628	0.229463
TEK	Heart failure	0.00782159	-0.072 to 0.087	1.00785	0.931 to 1.091	0.847104	0.0217456	-0.075 to 0.119	1.02198	0.928 to 1.126	0.660375	0.99462
TFF1	Heart failure	0.205192	0.13 to 0.281	1.22776	1.138 to 1.324	9.98315e-08	0.277575	0.188 to 0.367	1.31993	1.207 to 1.444	1.24167e-09	0.0943994
TFF2	Heart failure	0.261534	0.187 to 0.336	1.29892	1.205 to 1.4	7.45633e-12	0.337069	0.243 to 0.431	1.40084	1.275 to 1.539	2.1984e-12	0.0894925
TFF3	Heart failure	0.253145	0.195 to 0.311	1.28807	1.216 to 1.365	8.23858e-18	0.165159	0.089 to 0.241	1.17958	1.094 to 1.272	1.9206e-05	0.148581
TFPI	Heart failure	0.133958	0.067 to 0.201	1.14334	1.069 to 1.223	9.55629e-05	0.169315	0.078 to 0.26	1.18449	1.081 to 1.297	0.000265048	0.601676
TFPI2	Heart failure	0.143038	0.093 to 0.194	1.15377	1.097 to 1.214	2.7849e-08	0.165639	0.095 to 0.236	1.18015	1.1 to 1.266	4.13734e-06	0.421686
DEFB4A_DEFB4B	Heart failure	0.138719	0.05 to 0.228	1.1488	1.051 to 1.256	0.00222668	0.241237	0.144 to 0.339	1.27282	1.155 to 1.403	1.24815e-06	0.0330356
DRG2	Heart failure	0.036216	-0.045 to 0.117	1.03688	0.956 to 1.124	0.381103	0.0912133	-0.005 to 0.187	1.0955	0.995 to 1.206	0.0631495	0.532612
DPP10	Heart failure	0.0584312	-0.017 to 0.134	1.06017	0.983 to 1.143	0.127695	0.0582777	-0.033 to 0.149	1.06001	0.968 to 1.161	0.208752	0.969762
DPP4	Heart failure	-0.0780972	-0.165 to 0.009	0.924875	0.848 to 1.009	0.0781971	-0.156305	-0.254 to -0.059	0.855298	0.776 to 0.943	0.00171287	0.103539
DPP6	Heart failure	-0.114	-0.198 to -0.03	0.892258	0.82 to 0.97	0.0078258	-0.136175	-0.237 to -0.036	0.87269	0.789 to 0.965	0.00781214	0.660197
DPP7	Heart failure	0.114002	0.037 to 0.191	1.12075	1.038 to 1.211	0.0037531	0.167924	0.067 to 0.269	1.18285	1.069 to 1.308	0.00108676	0.330502
DPT	Heart failure	0.221982	0.115 to 0.329	1.24855	1.122 to 1.389	4.59659e-05	0.0694059	-0.054 to 0.192	1.07187	0.948 to 1.212	0.268425	0.278688
DPY30	Heart failure	0.169154	0.092 to 0.246	1.1843	1.097 to 1.279	1.62976e-05	0.142696	0.048 to 0.237	1.15338	1.05 to 1.267	0.00303121	0.96663
DRAXIN	Heart failure	0.0573662	-0.027 to 0.142	1.05904	0.973 to 1.152	0.183438	0.0984255	0.002 to 0.195	1.10343	1.002 to 1.215	0.0459786	0.296685
DPEP1	Heart failure	0.0613873	-0.027 to 0.15	1.06331	0.973 to 1.162	0.174528	-0.0102972	-0.103 to 0.083	0.989756	0.902 to 1.086	0.828291	0.192773
DSC2	Heart failure	0.267298	0.187 to 0.348	1.30643	1.205 to 1.416	8.08104e-11	0.233527	0.149 to 0.318	1.26305	1.16 to 1.375	6.81184e-08	0.729054
DSG2	Heart failure	0.0564891	-0.027 to 0.14	1.05812	0.974 to 1.15	0.183627	0.0358553	-0.068 to 0.139	1.03651	0.935 to 1.149	0.49694	0.46968
DSG3	Heart failure	0.0507705	-0.033 to 0.135	1.05208	0.967 to 1.144	0.235582	-0.070905	-0.178 to 0.036	0.93155	0.837 to 1.037	0.194004	0.144025
DSG4	Heart failure	0.0236933	-0.064 to 0.112	1.02398	0.938 to 1.118	0.598154	-0.0851462	-0.183 to 0.013	0.918378	0.833 to 1.013	0.0886395	0.20677
DTX3	Heart failure	0.170734	0.098 to 0.244	1.18618	1.103 to 1.276	4.33664e-06	0.131509	0.024 to 0.239	1.14055	1.024 to 1.27	0.0163074	0.985643
DUOX2	Heart failure	-0.08842	-0.179 to 0.003	0.915376	0.836 to 1.003	0.0569245	0.0202401	-0.072 to 0.112	1.02045	0.931 to 1.119	0.666743	0.105359
DPEP2	Heart failure	-0.0245099	-0.104 to 0.055	0.975788	0.901 to 1.056	0.544439	0.11364	0.015 to 0.212	1.12035	1.015 to 1.236	0.0234492	0.037752
DFFA	Heart failure	0.0494743	-0.033 to 0.132	1.05072	0.967 to 1.141	0.240494	0.0849204	-0.011 to 0.181	1.08863	0.989 to 1.199	0.0837214	0.699873
DLL1	Heart failure	0.307823	0.228 to 0.388	1.36046	1.256 to 1.474	4.94542e-14	0.303342	0.202 to 0.405	1.35438	1.223 to 1.499	4.94165e-09	0.940565
DGKZ	Heart failure	0.024126	-0.057 to 0.105	1.02442	0.945 to 1.111	0.559704	0.0961892	0.002 to 0.19	1.10097	1.002 to 1.21	0.045188	0.303153
DIABLO	Heart failure	-0.00041517	-0.081 to 0.08	0.999585	0.922 to 1.084	0.991959	0.0770616	-0.02 to 0.174	1.08011	0.98 to 1.19	0.119589	0.270784
DKK1	Heart failure	0.0614627	-0.022 to 0.145	1.06339	0.979 to 1.155	0.146932	0.135697	0.04 to 0.232	1.14534	1.04 to 1.261	0.00566529	0.164978
DKK3	Heart failure	0.110656	0.025 to 0.197	1.11701	1.025 to 1.217	0.0115406	-0.00918812	-0.112 to 0.093	0.990854	0.894 to 1.098	0.860733	0.28839
DKK4	Heart failure	0.00808051	-0.075 to 0.091	1.00811	0.928 to 1.095	0.848003	0.105754	0.008 to 0.203	1.11155	1.008 to 1.225	0.0331901	0.0792149
DKKL1	Heart failure	-0.0606535	-0.143 to 0.021	0.941149	0.867 to 1.021	0.14648	-0.035836	-0.13 to 0.058	0.964798	0.878 to 1.06	0.453716	0.569213
DLK1	Heart failure	-0.0798652	-0.163 to 0.004	0.923241	0.849 to 1.004	0.061189	-0.159505	-0.271 to -0.048	0.852565	0.763 to 0.953	0.00496464	0.894974
DOK2	Heart failure	0.0396421	-0.042 to 0.122	1.04044	0.959 to 1.129	0.342541	0.081515	-0.017 to 0.18	1.08493	0.983 to 1.197	0.105445	0.637147
DNAJA2	Heart failure	0.027547	-0.055 to 0.111	1.02793	0.946 to 1.117	0.515152	0.102887	0.003 to 0.203	1.10837	1.003 to 1.225	0.0435782	0.281827
DNAJB1	Heart failure	0.00277249	-0.083 to 0.088	1.00278	0.921 to 1.092	0.949262	0.129847	0.03 to 0.23	1.13865	1.03 to 1.258	0.0109611	0.0719267
DNAJB8	Heart failure	0.00801991	-0.076 to 0.092	1.00805	0.927 to 1.097	0.852009	0.0234129	-0.07 to 0.117	1.02369	0.933 to 1.124	0.622048	0.942925
DNER	Heart failure	-0.125468	-0.212 to -0.039	0.882084	0.809 to 0.962	0.00445129	-0.153669	-0.262 to -0.045	0.857556	0.77 to 0.956	0.00539909	0.551569
DNMBP	Heart failure	0.102075	0.021 to 0.184	1.10747	1.021 to 1.201	0.0140733	0.0923516	-0.005 to 0.19	1.09675	0.995 to 1.209	0.0641741	0.912742
DNPH1	Heart failure	-0.0118522	-0.096 to 0.073	0.988218	0.908 to 1.075	0.783593	0.0326183	-0.063 to 0.128	1.03316	0.939 to 1.137	0.502659	0.504921
DUSP3	Heart failure	0.0150485	-0.067 to 0.098	1.01516	0.935 to 1.103	0.720861	0.0543419	-0.039 to 0.148	1.05585	0.962 to 1.159	0.25299	0.583369
GCNT1	Heart failure	0.136884	0.053 to 0.22	1.1467	1.055 to 1.247	0.00131516	0.114402	0.016 to 0.213	1.1212	1.016 to 1.238	0.02331	0.691615
GFRA1	Heart failure	0.3401	0.252 to 0.428	1.40509	1.287 to 1.534	2.94178e-14	0.363824	0.256 to 0.472	1.43882	1.292 to 1.603	3.86267e-11	0.711198
GFOD2	Heart failure	0.0277143	-0.054 to 0.11	1.0281	0.947 to 1.116	0.507253	0.0717306	-0.015 to 0.159	1.07437	0.985 to 1.172	0.105272	0.41778
GFER	Heart failure	0.0806675	-0.002 to 0.163	1.08401	0.998 to 1.177	0.0549637	0.160275	0.063 to 0.258	1.17383	1.065 to 1.294	0.0013013	0.262259
GFAP	Heart failure	0.0579548	-0.029 to 0.145	1.05967	0.972 to 1.156	0.190603	-0.0329374	-0.135 to 0.069	0.967599	0.874 to 1.071	0.526557	0.623999
GDNF	Heart failure	0.0365362	-0.049 to 0.122	1.03721	0.952 to 1.13	0.404313	0.0527871	-0.044 to 0.15	1.05421	0.957 to 1.162	0.286008	0.470884
GDF2	Heart failure	0.089092	0.002 to 0.176	1.09318	1.002 to 1.193	0.0450006	-0.0332351	-0.139 to 0.073	0.967311	0.87 to 1.076	0.539733	0.0475616
GDF15	Heart failure	0.388532	0.318 to 0.459	1.47481	1.375 to 1.582	2.93549e-27	0.415343	0.338 to 0.493	1.51489	1.402 to 1.637	7.53306e-26	0.216417
GFRA3	Heart failure	-0.0149236	-0.099 to 0.069	0.985187	0.906 to 1.071	0.727242	-0.092467	-0.193 to 0.008	0.911679	0.824 to 1.008	0.0724897	0.460743
GCG	Heart failure	0.061711	-0.02 to 0.144	1.06365	0.98 to 1.155	0.140835	0.0780674	-0.021 to 0.177	1.0812	0.979 to 1.194	0.122077	0.828136
GBP4	Heart failure	0.0676687	-0.011 to 0.146	1.07001	0.989 to 1.157	0.0903866	0.0118497	-0.084 to 0.108	1.01192	0.92 to 1.114	0.808306	0.351642
GBP2	Heart failure	0.090793	0.013 to 0.168	1.09504	1.013 to 1.183	0.0218793	0.0979323	0.005 to 0.191	1.10289	1.005 to 1.211	0.0398402	0.936659
GAS6	Heart failure	0.24627	0.161 to 0.332	1.27924	1.174 to 1.394	1.76569e-08	0.13308	0.034 to 0.232	1.14234	1.035 to 1.261	0.00850533	0.13967
GALNT7	Heart failure	-0.0596205	-0.141 to 0.021	0.942122	0.869 to 1.022	0.149182	-0.088676	-0.182 to 0.005	0.915142	0.834 to 1.005	0.0624717	0.515962
GALNT3	Heart failure	0.0540124	-0.023 to 0.131	1.0555	0.977 to 1.14	0.170182	0.0856015	-0.012 to 0.183	1.08937	0.988 to 1.201	0.0850796	0.432164
GFRA2	Heart failure	0.0749678	-0.007 to 0.157	1.07785	0.993 to 1.17	0.0740317	0.00958538	-0.087 to 0.106	1.00963	0.917 to 1.112	0.845203	0.540671
GNE	Heart failure	-0.00102588	-0.082 to 0.08	0.998975	0.922 to 1.083	0.980082	0.0698763	-0.025 to 0.165	1.07238	0.975 to 1.18	0.150889	0.293207
GHRL	Heart failure	0.0810094	-0.005 to 0.167	1.08438	0.995 to 1.182	0.0659857	0.0766996	-0.027 to 0.181	1.07972	0.973 to 1.198	0.148834	0.904206
GMPR	Heart failure	-0.089829	-0.175 to -0.005	0.914088	0.839 to 0.995	0.0386338	0.0474012	-0.052 to 0.147	1.04854	0.95 to 1.158	0.349062	0.0534695
GLT8D2	Heart failure	-0.000776075	-0.09 to 0.088	0.999224	0.914 to 1.092	0.986356	0.170192	0.102 to 0.238	1.18553	1.107 to 1.269	9.65692e-07	0.00265665
GLRX	Heart failure	0.0421184	-0.041 to 0.125	1.04302	0.96 to 1.133	0.318841	-3.84268e-05	-0.098 to 0.098	0.999962	0.907 to 1.103	0.999386	0.581162
GLOD4	Heart failure	0.0135631	-0.072 to 0.099	1.01366	0.931 to 1.104	0.755866	0.0730256	-0.024 to 0.17	1.07576	0.976 to 1.186	0.14187	0.390917
GLO1	Heart failure	0.103009	0.019 to 0.187	1.1085	1.019 to 1.205	0.015983	0.124629	0.03 to 0.219	1.13273	1.03 to 1.245	0.00999781	0.536614
GLB1	Heart failure	0.0615332	-0.021 to 0.144	1.06347	0.979 to 1.155	0.143237	0.0420074	-0.062 to 0.146	1.0429	0.939 to 1.158	0.430618	0.814961
GKN1	Heart failure	0.107606	0.026 to 0.189	1.11361	1.027 to 1.208	0.00934188	0.00989722	-0.085 to 0.105	1.00995	0.918 to 1.111	0.838182	0.169331
GGA1	Heart failure	-0.00193876	-0.088 to 0.084	0.998063	0.916 to 1.087	0.964678	-0.100064	-0.212 to 0.012	0.904779	0.809 to 1.012	0.0801521	0.120318
GHRHR	Heart failure	0.000845411	-0.084 to 0.086	1.00085	0.919 to 1.09	0.98444	0.0345306	-0.058 to 0.127	1.03513	0.943 to 1.136	0.465783	0.744158
GH2	Heart failure	0.0134706	-0.072 to 0.099	1.01356	0.931 to 1.104	0.75652	-0.0771212	-0.178 to 0.024	0.925778	0.837 to 1.024	0.134151	0.139453
GH1	Heart failure	0.0965575	0.008 to 0.185	1.10137	1.008 to 1.204	0.0331071	0.0377009	-0.073 to 0.149	1.03842	0.929 to 1.16	0.505104	0.32699
GGT5	Heart failure	0.16952	0.095 to 0.244	1.18474	1.1 to 1.276	7.81339e-06	0.194849	0.106 to 0.283	1.21513	1.112 to 1.327	1.57347e-05	0.533291
GGT1	Heart failure	0.0877651	0.005 to 0.171	1.09173	1.005 to 1.186	0.0383633	0.106597	0.004 to 0.209	1.11249	1.004 to 1.232	0.0413381	0.714257
GGH	Heart failure	0.124481	0.042 to 0.207	1.13256	1.043 to 1.23	0.00322549	0.0503614	-0.045 to 0.146	1.05165	0.956 to 1.157	0.300589	0.382792
GALNT2	Heart failure	-0.0720961	-0.151 to 0.007	0.930442	0.86 to 1.007	0.0746086	-0.097839	-0.198 to 0.003	0.906795	0.82 to 1.003	0.0564464	0.825172
FLRT2	Heart failure	0.20576	0.127 to 0.284	1.22846	1.136 to 1.329	2.78685e-07	0.111202	0.016 to 0.206	1.11762	1.017 to 1.229	0.0215078	0.235442
FOLR1	Heart failure	0.196441	0.119 to 0.273	1.21706	1.127 to 1.315	5.79696e-07	0.166926	0.063 to 0.271	1.18167	1.065 to 1.311	0.00162135	0.952754
FMR1	Heart failure	0.00763681	-0.071 to 0.086	1.00767	0.932 to 1.09	0.84815	0.044333	-0.052 to 0.14	1.04533	0.95 to 1.151	0.365003	0.666406
FMNL1	Heart failure	0.0174604	-0.061 to 0.096	1.01761	0.94 to 1.101	0.664335	-0.00202869	-0.101 to 0.097	0.997973	0.904 to 1.101	0.967863	0.950167
FLT4	Heart failure	0.0131168	-0.072 to 0.098	1.0132	0.931 to 1.103	0.762497	0.154246	0.05 to 0.258	1.16678	1.051 to 1.295	0.00370231	0.0268436
FLT3LG	Heart failure	0.0734918	-0.008 to 0.155	1.07626	0.992 to 1.167	0.0761198	0.169396	0.067 to 0.272	1.18459	1.069 to 1.313	0.0012093	0.0777133
FLT3	Heart failure	-0.0223991	-0.106 to 0.061	0.97785	0.9 to 1.063	0.597601	-0.0842041	-0.187 to 0.018	0.919244	0.83 to 1.018	0.107138	0.208581
FLT1	Heart failure	0.0624641	-0.019 to 0.144	1.06446	0.981 to 1.155	0.132985	0.0861328	-0.008 to 0.18	1.08995	0.992 to 1.197	0.0725459	0.569001
FOLR3	Heart failure	-0.0139801	-0.096 to 0.068	0.986117	0.908 to 1.071	0.73868	-0.0152903	-0.117 to 0.086	0.984826	0.89 to 1.09	0.768195	0.855553
FLI1	Heart failure	0.0162188	-0.065 to 0.097	1.01635	0.937 to 1.102	0.695609	0.0542273	-0.043 to 0.151	1.05572	0.958 to 1.163	0.27309	0.594671
FKBP7	Heart failure	0.000340352	-0.07 to 0.07	1.00034	0.933 to 1.073	0.992396	0.0374074	-0.057 to 0.132	1.03812	0.944 to 1.141	0.439379	0.523825
FKBP5	Heart failure	0.0527331	-0.03 to 0.136	1.05415	0.97 to 1.146	0.214099	0.140122	0.041 to 0.239	1.15041	1.042 to 1.27	0.00543862	0.255768
FKBP4	Heart failure	0.0815511	-0.004 to 0.167	1.08497	0.996 to 1.182	0.0608223	0.15294	0.056 to 0.25	1.16525	1.057 to 1.284	0.00208687	0.274298
FKBP1B	Heart failure	0.0124726	-0.069 to 0.094	1.01255	0.933 to 1.099	0.764413	0.0549824	-0.041 to 0.151	1.05652	0.96 to 1.163	0.261313	0.701354
FIS1	Heart failure	0.0698016	-0.013 to 0.153	1.0723	0.987 to 1.165	0.0984712	0.0932053	-0.002 to 0.188	1.09769	0.998 to 1.207	0.0541186	0.869997
FOLR2	Heart failure	0.147206	0.061 to 0.233	1.15859	1.063 to 1.262	0.00076667	0.0845906	-0.019 to 0.189	1.08827	0.981 to 1.207	0.110709	0.746572
GALNT10	Heart failure	0.0762884	-0.007 to 0.159	1.07927	0.993 to 1.173	0.0717004	0.173454	0.076 to 0.271	1.18941	1.079 to 1.311	0.000496844	0.0993113
FURIN	Heart failure	0.127909	0.033 to 0.223	1.13645	1.034 to 1.249	0.00815497	0.0742232	-0.035 to 0.183	1.07705	0.966 to 1.201	0.182751	0.800639
GAL	Heart failure	-0.00713054	-0.091 to 0.077	0.992895	0.913 to 1.08	0.868273	-0.128819	-0.239 to -0.019	0.879133	0.788 to 0.981	0.0217778	0.0356775
FYB1	Heart failure	0.0450287	-0.036 to 0.126	1.04606	0.964 to 1.135	0.277394	0.0286698	-0.07 to 0.127	1.02908	0.932 to 1.136	0.568951	0.766127
FXYD5	Heart failure	0.0135537	-0.069 to 0.096	1.01365	0.934 to 1.1	0.746251	0.0856287	-0.007 to 0.178	1.0894	0.993 to 1.195	0.069814	0.327395
FXN	Heart failure	0.0290738	-0.053 to 0.111	1.0295	0.948 to 1.117	0.486907	0.121783	0.027 to 0.216	1.12951	1.028 to 1.241	0.0115208	0.155713
FUT8	Heart failure	0.0532406	-0.028 to 0.135	1.05468	0.972 to 1.144	0.199678	0.172707	0.081 to 0.264	1.18852	1.084 to 1.303	0.000222981	0.0729582
FUT3_FUT5	Heart failure	0.284551	0.205 to 0.364	1.32917	1.228 to 1.439	1.75824e-12	0.193964	0.092 to 0.296	1.21405	1.096 to 1.344	0.000194316	0.383708
FUS	Heart failure	0.0677539	-0.01 to 0.146	1.0701	0.99 to 1.157	0.0896394	0.190572	0.1 to 0.281	1.20994	1.105 to 1.324	3.55251e-05	0.0351028
FOSB	Heart failure	0.00911216	-0.074 to 0.092	1.00915	0.928 to 1.097	0.830236	0.0582131	-0.029 to 0.145	1.05994	0.971 to 1.157	0.191129	0.377369
FUCA1	Heart failure	-0.00594001	-0.088 to 0.076	0.994078	0.916 to 1.079	0.886849	0.0889957	-0.014 to 0.192	1.09308	0.986 to 1.212	0.0900543	0.17222
FSTL3	Heart failure	0.412994	0.327 to 0.499	1.51134	1.387 to 1.647	3.68204e-21	0.345959	0.234 to 0.458	1.41334	1.263 to 1.581	1.49772e-09	0.450544
FST	Heart failure	0.224468	0.137 to 0.312	1.25166	1.147 to 1.366	4.43044e-07	0.0268316	-0.071 to 0.125	1.02719	0.931 to 1.133	0.592248	0.00797133
FRZB	Heart failure	-0.0502829	-0.138 to 0.038	0.95096	0.871 to 1.038	0.262642	-0.00749937	-0.11 to 0.095	0.992529	0.896 to 1.1	0.886089	0.32936
FOXO3	Heart failure	0.0571769	-0.025 to 0.139	1.05884	0.975 to 1.15	0.172661	0.0604949	-0.036 to 0.157	1.06236	0.965 to 1.17	0.218845	0.989868
FOXO1	Heart failure	0.0516748	-0.029 to 0.133	1.05303	0.971 to 1.142	0.210965	0.0507802	-0.048 to 0.15	1.05209	0.953 to 1.162	0.315465	0.896473
FHIT	Heart failure	0.0194409	-0.063 to 0.102	1.01963	0.938 to 1.108	0.645939	0.0546293	-0.042 to 0.151	1.05615	0.959 to 1.163	0.267619	0.725816
HLA-E	Heart failure	0.239683	0.172 to 0.308	1.27085	1.187 to 1.36	4.98016e-12	0.217408	0.124 to 0.311	1.24285	1.132 to 1.365	5.04859e-06	0.78686
FGFBP1	Heart failure	-0.067378	-0.152 to 0.017	0.934842	0.859 to 1.018	0.119141	-0.075697	-0.19 to 0.038	0.927097	0.827 to 1.039	0.193107	0.623467
FGFR2	Heart failure	0.150936	0.071 to 0.231	1.16292	1.073 to 1.26	0.000219811	0.129404	0.025 to 0.234	1.13815	1.025 to 1.263	0.0150683	0.845302
FGR	Heart failure	0.0534027	-0.02 to 0.127	1.05485	0.98 to 1.135	0.15356	0.068385	-0.023 to 0.16	1.07078	0.977 to 1.173	0.141709	0.754461
HNMT	Heart failure	0.189697	0.108 to 0.271	1.20888	1.115 to 1.311	4.75681e-06	0.0797784	-0.024 to 0.184	1.08305	0.976 to 1.202	0.133119	0.321827
HMOX2	Heart failure	0.0709783	-0.006 to 0.148	1.07356	0.994 to 1.16	0.0715158	0.0763698	-0.016 to 0.169	1.07936	0.984 to 1.184	0.105049	0.885095
HMOX1	Heart failure	0.0348749	-0.045 to 0.115	1.03549	0.956 to 1.122	0.391924	-0.00443722	-0.108 to 0.099	0.995573	0.898 to 1.104	0.932769	0.385695
HMBS	Heart failure	-0.049433	-0.139 to 0.04	0.951769	0.871 to 1.041	0.277583	-0.00160509	-0.094 to 0.091	0.998396	0.91 to 1.095	0.972813	0.488235
FGF23	Heart failure	0.215294	0.137 to 0.294	1.24023	1.147 to 1.341	6.96825e-08	0.21141	0.141 to 0.282	1.23542	1.151 to 1.326	4.28009e-09	0.908454
HLA-DRA	Heart failure	0.109804	0.03 to 0.189	1.11606	1.031 to 1.208	0.00667284	0.0675837	-0.023 to 0.158	1.06992	0.978 to 1.171	0.142	0.52059
HK2	Heart failure	0.00179616	-0.082 to 0.086	1.0018	0.921 to 1.09	0.966664	0.0079581	-0.089 to 0.105	1.00799	0.915 to 1.111	0.872142	0.915152
HGS	Heart failure	0.0182315	-0.064 to 0.1	1.0184	0.938 to 1.105	0.66316	0.0462922	-0.049 to 0.142	1.04738	0.952 to 1.153	0.343031	0.620714
HGF	Heart failure	0.22117	0.137 to 0.305	1.24754	1.147 to 1.357	2.42858e-07	0.332855	0.235 to 0.43	1.39495	1.265 to 1.538	2.29625e-11	0.0181576
HEXIM1	Heart failure	0.0567377	-0.027 to 0.141	1.05838	0.973 to 1.151	0.18521	0.0936665	-0.005 to 0.192	1.09819	0.995 to 1.212	0.061962	0.646214
HEBP1	Heart failure	-0.0337316	-0.12 to 0.053	0.966831	0.887 to 1.054	0.444999	-0.0274552	-0.123 to 0.068	0.972918	0.885 to 1.07	0.571301	0.987101
FGF5	Heart failure	0.101848	0.02 to 0.184	1.10722	1.02 to 1.202	0.0149428	0.0983589	-0.001 to 0.198	1.10336	0.999 to 1.218	0.0519833	0.613692
FCGR2A	Heart failure	0.0607782	-0.025 to 0.147	1.06266	0.975 to 1.158	0.167255	0.172738	0.062 to 0.284	1.18856	1.064 to 1.328	0.00228378	0.0931007
FCRL6	Heart failure	0.0042342	-0.079 to 0.088	1.00424	0.924 to 1.092	0.920689	-0.0209605	-0.118 to 0.076	0.979258	0.888 to 1.079	0.672755	0.948826
FCGR2B	Heart failure	-0.0058581	-0.087 to 0.076	0.994159	0.916 to 1.079	0.88807	-0.103688	-0.203 to -0.005	0.901507	0.816 to 0.995	0.0401889	0.145414
FCGR3B	Heart failure	0.0745197	-0.011 to 0.16	1.07737	0.989 to 1.173	0.086372	0.0684129	-0.031 to 0.168	1.07081	0.969 to 1.183	0.177887	0.902989
FCN2	Heart failure	-0.035452	-0.118 to 0.047	0.965169	0.888 to 1.049	0.401524	-0.0619613	-0.159 to 0.035	0.939919	0.853 to 1.036	0.211347	0.747806
FCRL1	Heart failure	0.0288116	-0.053 to 0.111	1.02923	0.948 to 1.117	0.491276	0.0663839	-0.03 to 0.163	1.06864	0.97 to 1.177	0.178821	0.435589
FCRL2	Heart failure	0.0950121	0.021 to 0.169	1.09967	1.021 to 1.184	0.0117364	0.100522	0.013 to 0.188	1.10575	1.013 to 1.207	0.0245194	0.732079
FCRL3	Heart failure	0.0398022	-0.041 to 0.12	1.0406	0.96 to 1.128	0.333431	0.0859136	-0.005 to 0.177	1.08971	0.995 to 1.194	0.0652588	0.496747
FCRL5	Heart failure	0.0100363	-0.073 to 0.093	1.01009	0.929 to 1.098	0.813473	0.172365	0.074 to 0.271	1.18811	1.077 to 1.311	0.000598213	0.014227
FGF21	Heart failure	0.154182	0.073 to 0.236	1.1667	1.075 to 1.266	0.000213031	0.0852317	-0.019 to 0.19	1.08897	0.981 to 1.209	0.109458	0.584516
FCRLB	Heart failure	0.0852024	0.018 to 0.153	1.08894	1.018 to 1.165	0.0133497	0.0931562	0.009 to 0.178	1.09763	1.009 to 1.194	0.0308461	0.678693
FEN1	Heart failure	-0.00888973	-0.089 to 0.071	0.99115	0.915 to 1.073	0.827104	0.0399591	-0.051 to 0.131	1.04077	0.95 to 1.14	0.38969	0.342847
FES	Heart failure	0.0230348	-0.059 to 0.105	1.0233	0.943 to 1.11	0.580128	0.0484319	-0.048 to 0.145	1.04962	0.953 to 1.156	0.325273	0.778136
FETUB	Heart failure	0.0237434	-0.069 to 0.116	1.02403	0.934 to 1.123	0.614346	0.155045	0.047 to 0.263	1.16771	1.048 to 1.301	0.00499079	0.0773835
FGF19	Heart failure	0.104609	0.024 to 0.185	1.11028	1.024 to 1.203	0.0108551	0.0924487	-0.004 to 0.189	1.09686	0.996 to 1.208	0.0607555	0.946473
FGF2	Heart failure	0.112799	0.035 to 0.19	1.11941	1.036 to 1.209	0.00427116	0.0931234	-0.003 to 0.189	1.0976	0.997 to 1.208	0.0568305	0.75633
HDGF	Heart failure	0.0553425	-0.028 to 0.139	1.0569	0.972 to 1.149	0.193817	0.0912569	-0.004 to 0.186	1.09555	0.996 to 1.205	0.0595584	0.485219
GPC5	Heart failure	-0.128828	-0.211 to -0.046	0.879125	0.809 to 0.955	0.00223695	-0.100681	-0.199 to -0.003	0.904222	0.82 to 0.997	0.0438736	0.679977
GRPEL1	Heart failure	0.123891	0.045 to 0.203	1.13189	1.046 to 1.224	0.00201422	0.181018	0.092 to 0.27	1.19844	1.096 to 1.31	7.17598e-05	0.305534
GRN	Heart failure	0.206452	0.127 to 0.286	1.22931	1.135 to 1.331	3.70155e-07	0.234678	0.141 to 0.328	1.2645	1.152 to 1.388	8.46635e-07	0.567534
GRK5	Heart failure	0.0225785	-0.059 to 0.104	1.02284	0.942 to 1.11	0.589048	-0.0352747	-0.138 to 0.068	0.96534	0.871 to 1.07	0.501319	0.279109
GRAP2	Heart failure	0.0195895	-0.061 to 0.101	1.01978	0.94 to 1.106	0.635369	0.063337	-0.035 to 0.162	1.06539	0.965 to 1.176	0.207707	0.634707
GPR37	Heart failure	0.269726	0.181 to 0.358	1.30961	1.199 to 1.431	2.3291e-09	0.202699	0.099 to 0.306	1.2247	1.105 to 1.358	0.000120136	0.690417
GPNMB	Heart failure	0.118133	0.037 to 0.199	1.12539	1.038 to 1.22	0.00417884	0.0382613	-0.06 to 0.137	1.039	0.941 to 1.147	0.446683	0.248927
GPKOW	Heart failure	0.0965039	0.039 to 0.154	1.10131	1.039 to 1.167	0.00110666	0.102504	0.017 to 0.188	1.10794	1.017 to 1.207	0.0191221	0.803414
GSTA1	Heart failure	-0.0728782	-0.165 to 0.019	0.929714	0.848 to 1.019	0.121268	-0.0236722	-0.131 to 0.083	0.976606	0.878 to 1.087	0.66421	0.531382
GPC1	Heart failure	-0.0509774	-0.135 to 0.033	0.9503	0.874 to 1.033	0.232172	-0.0631341	-0.164 to 0.038	0.938818	0.849 to 1.039	0.220618	0.831405
GPA33	Heart failure	-0.0744851	-0.158 to 0.009	0.928221	0.853 to 1.009	0.0819896	0.0122619	-0.083 to 0.108	1.01234	0.92 to 1.114	0.801536	0.265004
GP6	Heart failure	0.050617	-0.032 to 0.133	1.05192	0.969 to 1.142	0.227743	0.057854	-0.04 to 0.156	1.05956	0.96 to 1.169	0.248334	0.97495
GP1BA	Heart failure	0.124556	0.047 to 0.203	1.13265	1.048 to 1.225	0.00175292	-0.00447547	-0.103 to 0.094	0.995535	0.902 to 1.099	0.929239	0.0469562
GOPC	Heart failure	0.0355009	-0.046 to 0.117	1.03614	0.955 to 1.124	0.391143	0.0792307	-0.019 to 0.177	1.08245	0.981 to 1.194	0.112744	0.608517
GOLM2	Heart failure	0.18871	0.109 to 0.268	1.20769	1.115 to 1.308	3.29624e-06	0.175073	0.083 to 0.267	1.19133	1.087 to 1.306	0.000181405	0.918641
GSAP	Heart failure	0.0319348	-0.051 to 0.115	1.03245	0.95 to 1.121	0.449227	-0.012161	-0.111 to 0.087	0.987913	0.895 to 1.091	0.809529	0.380774
HCLS1	Heart failure	0.0270963	-0.057 to 0.111	1.02747	0.945 to 1.117	0.526483	0.114101	0.013 to 0.215	1.12087	1.013 to 1.24	0.0267571	0.206827
GZMH	Heart failure	0.00730072	-0.073 to 0.088	1.00733	0.929 to 1.092	0.85928	0.0435467	-0.056 to 0.143	1.04451	0.946 to 1.154	0.389922	0.494111
HBQ1	Heart failure	-0.0515261	-0.136 to 0.033	0.949779	0.873 to 1.033	0.231201	-0.0151964	-0.116 to 0.085	0.984918	0.891 to 1.089	0.766643	0.709212
HBEGF	Heart failure	-0.0110093	-0.094 to 0.072	0.989051	0.911 to 1.074	0.794242	0.0403306	-0.056 to 0.137	1.04115	0.945 to 1.147	0.412186	0.415583
HAVCR2	Heart failure	0.292857	0.216 to 0.37	1.34025	1.241 to 1.447	8.22669e-14	0.235174	0.138 to 0.332	1.26513	1.148 to 1.394	2.08516e-06	0.783415
HAVCR1	Heart failure	0.370113	0.293 to 0.448	1.4479	1.34 to 1.565	8.99375e-21	0.376337	0.275 to 0.478	1.45694	1.316 to 1.612	3.53387e-13	0.571181
HARS1	Heart failure	0.0356667	-0.046 to 0.118	1.03631	0.955 to 1.125	0.394146	0.0814725	-0.016 to 0.179	1.08488	0.984 to 1.196	0.102015	0.593629
HAO1	Heart failure	-0.0386149	-0.13 to 0.053	0.962121	0.878 to 1.055	0.409133	0.0103278	-0.09 to 0.111	1.01038	0.914 to 1.117	0.840164	0.527822
HAGH	Heart failure	-0.0607122	-0.148 to 0.026	0.941094	0.863 to 1.027	0.17227	-0.0242406	-0.12 to 0.072	0.976051	0.887 to 1.074	0.619899	0.54291
GSTA3	Heart failure	-0.090977	-0.179 to -0.003	0.913039	0.836 to 0.997	0.0435026	-0.0751003	-0.18 to 0.03	0.92765	0.835 to 1.03	0.160741	0.856095
GZMB	Heart failure	-0.0856266	-0.168 to -0.003	0.917937	0.845 to 0.997	0.0427158	-0.038005	-0.139 to 0.063	0.962708	0.87 to 1.065	0.461191	0.365512
GZMA	Heart failure	0.055307	-0.03 to 0.14	1.05686	0.971 to 1.151	0.201814	0.0145647	-0.082 to 0.111	1.01467	0.921 to 1.118	0.768106	0.802636
GYS1	Heart failure	0.0203282	-0.061 to 0.102	1.02054	0.941 to 1.107	0.623767	0.0261253	-0.072 to 0.124	1.02647	0.93 to 1.132	0.602169	0.857458
GUSB	Heart failure	0.0595609	-0.031 to 0.15	1.06137	0.97 to 1.161	0.19527	0.210391	0.11 to 0.31	1.23416	1.117 to 1.364	3.69578e-05	0.0303153
GUCA2A	Heart failure	0.21743	0.137 to 0.298	1.24288	1.146 to 1.347	1.33159e-07	0.118967	0.015 to 0.223	1.12633	1.015 to 1.25	0.0249509	0.248226
GSTP1	Heart failure	-0.0048197	-0.087 to 0.077	0.995192	0.917 to 1.08	0.90818	0.0872722	-0.004 to 0.179	1.09119	0.996 to 1.195	0.0608825	0.250238
GNLY	Heart failure	0.0519848	-0.026 to 0.13	1.05336	0.974 to 1.139	0.193184	0.0758257	-0.024 to 0.176	1.07877	0.976 to 1.192	0.137022	0.52915
TBC1D23	Heart failure	0.0402926	-0.041 to 0.122	1.04112	0.96 to 1.13	0.332994	0.0688206	-0.028 to 0.166	1.07124	0.972 to 1.18	0.164481	0.797599
MATN3	Heart failure	0.0502826	-0.031 to 0.132	1.05157	0.969 to 1.141	0.226379	0.0583135	-0.046 to 0.162	1.06005	0.955 to 1.176	0.272592	0.833036
MDK	Heart failure	0.164597	0.09 to 0.24	1.17892	1.094 to 1.271	1.73472e-05	0.150679	0.066 to 0.236	1.16262	1.068 to 1.266	0.000522255	0.774768
MDGA1	Heart failure	0.0219475	-0.063 to 0.107	1.02219	0.939 to 1.113	0.613221	0.013559	-0.083 to 0.11	1.01365	0.92 to 1.117	0.783664	0.886615
MCFD2	Heart failure	0.126526	0.047 to 0.206	1.13488	1.048 to 1.229	0.00181586	0.162269	0.064 to 0.26	1.17618	1.067 to 1.297	0.00115059	0.537335
MCAM	Heart failure	0.0352297	-0.053 to 0.123	1.03586	0.948 to 1.131	0.433463	-0.0212245	-0.121 to 0.079	0.978999	0.886 to 1.082	0.677367	0.292538
MB	Heart failure	0.0925301	0.007 to 0.178	1.09695	1.007 to 1.195	0.0345383	0.0702821	-0.045 to 0.185	1.07281	0.956 to 1.204	0.231468	0.690002
MAX	Heart failure	0.0649651	-0.016 to 0.146	1.06712	0.984 to 1.157	0.116433	0.0591198	-0.038 to 0.156	1.0609	0.963 to 1.169	0.230601	0.882518
MAVS	Heart failure	0.0586018	-0.025 to 0.142	1.06035	0.976 to 1.152	0.167414	0.0750925	-0.022 to 0.172	1.07798	0.978 to 1.188	0.129136	0.944166
MEGF10	Heart failure	0.0189947	-0.065 to 0.103	1.01918	0.937 to 1.108	0.656739	-0.00247559	-0.107 to 0.103	0.997527	0.898 to 1.108	0.963149	0.603655
MATN2	Heart failure	0.206221	0.123 to 0.289	1.22902	1.131 to 1.336	1.19635e-06	0.248801	0.155 to 0.343	1.28249	1.167 to 1.409	2.30094e-07	0.379645
MASP1	Heart failure	-0.00985148	-0.094 to 0.075	0.990197	0.91 to 1.078	0.819543	0.0362663	-0.063 to 0.135	1.03693	0.939 to 1.145	0.472987	0.404692
MARCO	Heart failure	0.15101	0.065 to 0.237	1.16301	1.068 to 1.267	0.000541942	0.131931	0.033 to 0.231	1.14103	1.034 to 1.259	0.00881881	0.948742
MAPT	Heart failure	0.0778693	-0.007 to 0.163	1.08098	0.993 to 1.177	0.0731793	-0.00212896	-0.099 to 0.095	0.997873	0.906 to 1.099	0.965557	0.244531
MAPK9	Heart failure	0.117485	0.033 to 0.202	1.12466	1.033 to 1.224	0.00658603	0.024186	-0.077 to 0.126	1.02448	0.926 to 1.134	0.640416	0.182843
MAP4K5	Heart failure	-0.00450876	-0.086 to 0.077	0.995501	0.917 to 1.081	0.914142	0.0746486	-0.023 to 0.173	1.07751	0.977 to 1.188	0.134957	0.314796
MED18	Heart failure	0.0278649	-0.054 to 0.11	1.02826	0.947 to 1.116	0.506458	0.0601447	-0.038 to 0.158	1.06199	0.963 to 1.171	0.228266	0.71481
MICB_MICA	Heart failure	0.0915958	0.001 to 0.182	1.09592	1.001 to 1.2	0.0475611	0.105842	0.001 to 0.211	1.11165	1.001 to 1.235	0.0488095	0.752659
METAP1D	Heart failure	0.0318888	-0.05 to 0.113	1.0324	0.952 to 1.12	0.44292	0.116467	0.02 to 0.212	1.12352	1.021 to 1.237	0.0174045	0.206819
MIA	Heart failure	0.0525709	-0.026 to 0.132	1.05398	0.974 to 1.141	0.191818	0.0460605	-0.055 to 0.147	1.04714	0.946 to 1.159	0.372427	0.612586
MGMT	Heart failure	0.00337458	-0.08 to 0.086	1.00338	0.923 to 1.09	0.936455	0.0808207	-0.019 to 0.181	1.08418	0.981 to 1.198	0.112153	0.356853
MGLL	Heart failure	-0.00366298	-0.085 to 0.078	0.996344	0.919 to 1.081	0.929541	0.0656225	-0.034 to 0.165	1.06782	0.967 to 1.179	0.195585	0.424144
MFGE8	Heart failure	0.0436489	-0.038 to 0.126	1.04462	0.962 to 1.134	0.297514	0.00505507	-0.095 to 0.105	1.00507	0.91 to 1.11	0.920788	0.789069
MFAP5	Heart failure	0.153433	0.059 to 0.247	1.16583	1.061 to 1.281	0.00138104	0.074105	-0.039 to 0.187	1.07692	0.962 to 1.206	0.19903	0.649509
MFAP3	Heart failure	-0.0659319	-0.151 to 0.019	0.936195	0.86 to 1.019	0.127953	-0.039163	-0.137 to 0.059	0.961594	0.872 to 1.061	0.434017	0.653006
METAP2	Heart failure	0.0281243	-0.057 to 0.114	1.02852	0.944 to 1.12	0.519659	0.0914267	-0.007 to 0.19	1.09574	0.993 to 1.21	0.0698487	0.417152
MEGF9	Heart failure	0.0779732	-0.007 to 0.163	1.08109	0.993 to 1.177	0.0710946	-0.0333105	-0.134 to 0.067	0.967238	0.875 to 1.07	0.517139	0.0961447
METAP1	Heart failure	-0.0118616	-0.099 to 0.075	0.988208	0.906 to 1.078	0.788498	-0.0177659	-0.116 to 0.081	0.982391	0.89 to 1.084	0.723821	0.744132
MET	Heart failure	0.0312474	-0.055 to 0.117	1.03174	0.946 to 1.125	0.477669	0.0317773	-0.065 to 0.129	1.03229	0.937 to 1.137	0.520902	0.802325
MESD	Heart failure	0.0453453	-0.036 to 0.127	1.04639	0.965 to 1.135	0.273729	0.0973803	0 to 0.195	1.10228	1 to 1.215	0.0496386	0.516403
MERTK	Heart failure	0.0873589	0.001 to 0.174	1.09129	1.001 to 1.19	0.0476837	0.0630204	-0.036 to 0.162	1.06505	0.965 to 1.176	0.212259	0.889833
MEPE	Heart failure	-0.0438634	-0.137 to 0.049	0.957085	0.872 to 1.05	0.355923	-0.0520323	-0.143 to 0.039	0.949298	0.866 to 1.04	0.264055	0.703247
MEP1B	Heart failure	-0.120526	-0.203 to -0.038	0.886454	0.817 to 0.962	0.00400417	-0.17892	-0.272 to -0.086	0.836173	0.762 to 0.918	0.000170518	0.354285
MAP3K5	Heart failure	0.0375195	-0.045 to 0.12	1.03823	0.956 to 1.128	0.373329	0.0325015	-0.064 to 0.129	1.03304	0.938 to 1.138	0.509222	0.80229
LRRC25	Heart failure	0.193389	0.116 to 0.27	1.21335	1.123 to 1.311	8.66603e-07	0.126412	0.03 to 0.223	1.13475	1.03 to 1.25	0.0103577	0.392328
LTBP3	Heart failure	0.163485	0.086 to 0.241	1.17761	1.09 to 1.272	3.36576e-05	0.127053	0.043 to 0.211	1.13548	1.044 to 1.235	0.00305072	0.923421
LTBP2	Heart failure	0.436151	0.351 to 0.522	1.54674	1.42 to 1.685	1.74989e-23	0.369133	0.266 to 0.472	1.44648	1.305 to 1.603	2.13866e-12	0.669289
LTA4H	Heart failure	0.120586	0.041 to 0.2	1.12816	1.042 to 1.221	0.00293523	0.112145	0.017 to 0.207	1.11868	1.018 to 1.23	0.0203892	0.894936
LTA	Heart failure	0.105054	0.019 to 0.191	1.11077	1.019 to 1.211	0.0170028	0.0380894	-0.056 to 0.133	1.03882	0.945 to 1.142	0.429711	0.497747
LSP1	Heart failure	0.0766017	-0.008 to 0.161	1.07961	0.992 to 1.175	0.0754188	-0.034714	-0.138 to 0.068	0.965882	0.872 to 1.07	0.508162	0.35957
LSM1	Heart failure	0.026467	-0.055 to 0.108	1.02682	0.947 to 1.114	0.523244	0.131699	0.053 to 0.21	1.14076	1.054 to 1.234	0.0010369	0.0679327
LRRN1	Heart failure	-0.241718	-0.323 to -0.161	0.785278	0.724 to 0.851	4.80612e-09	-0.254739	-0.356 to -0.154	0.775119	0.701 to 0.858	7.98859e-07	0.645665
LTO1	Heart failure	-0.0359629	-0.121 to 0.049	0.964676	0.886 to 1.051	0.408813	-0.0132054	-0.114 to 0.087	0.986881	0.893 to 1.091	0.796455	0.709911
LRPAP1	Heart failure	0.0620031	-0.018 to 0.142	1.06397	0.983 to 1.152	0.126559	0.0473289	-0.042 to 0.136	1.04847	0.959 to 1.146	0.297364	0.889563
LRP11	Heart failure	0.219472	0.139 to 0.3	1.24542	1.149 to 1.349	8.19292e-08	0.158307	0.056 to 0.261	1.17153	1.058 to 1.298	0.00244382	0.448832
LRP1	Heart failure	0.0618099	-0.021 to 0.144	1.06376	0.98 to 1.155	0.141624	0.0177805	-0.084 to 0.119	1.01794	0.92 to 1.127	0.731469	0.701278
LRIG1	Heart failure	0.172061	0.092 to 0.252	1.18775	1.097 to 1.287	2.43441e-05	0.163564	0.067 to 0.26	1.1777	1.069 to 1.297	0.000886793	0.897204
LPO	Heart failure	-0.021381	-0.103 to 0.06	0.978846	0.902 to 1.062	0.607839	0.119333	0.021 to 0.218	1.12675	1.021 to 1.243	0.0174085	0.0519466
LPL	Heart failure	0.0606878	-0.036 to 0.158	1.06257	0.964 to 1.171	0.220904	0.0379039	-0.081 to 0.156	1.03863	0.923 to 1.169	0.530735	0.636642
LTBR	Heart failure	0.2697	0.192 to 0.347	1.30957	1.212 to 1.415	8.34284e-12	0.27605	0.173 to 0.379	1.31791	1.189 to 1.46	1.3501e-07	0.775181
MAP2K6	Heart failure	0.0177839	-0.065 to 0.101	1.01794	0.937 to 1.106	0.675151	0.0227609	-0.074 to 0.12	1.02302	0.928 to 1.128	0.646439	0.865043
LYPD1	Heart failure	0.0563912	-0.019 to 0.132	1.05801	0.981 to 1.141	0.141181	-0.0868952	-0.198 to 0.024	0.916773	0.82 to 1.025	0.125967	0.0435058
MANSC1	Heart failure	0.189289	0.11 to 0.268	1.20839	1.117 to 1.308	2.60959e-06	0.231586	0.133 to 0.33	1.2606	1.143 to 1.391	3.84797e-06	0.463969
MANF	Heart failure	0.023859	-0.058 to 0.105	1.02415	0.944 to 1.111	0.566151	0.0945145	-0.007 to 0.196	1.09913	0.993 to 1.216	0.0678515	0.36589
MAGED1	Heart failure	0.0471289	-0.032 to 0.126	1.04826	0.969 to 1.134	0.241193	0.0564152	-0.036 to 0.149	1.05804	0.965 to 1.16	0.231551	0.848677
MAEA	Heart failure	0.00641225	-0.078 to 0.091	1.00643	0.925 to 1.095	0.881403	-0.0219743	-0.122 to 0.078	0.978265	0.885 to 1.081	0.667003	0.647061
MAD1L1	Heart failure	0.141953	0.079 to 0.204	1.15252	1.083 to 1.227	8.63132e-06	0.155442	0.074 to 0.237	1.16817	1.076 to 1.268	0.000199288	0.4726
LYPD8	Heart failure	0.0826947	0.004 to 0.162	1.08621	1.004 to 1.176	0.040599	0.00812317	-0.091 to 0.107	1.00816	0.913 to 1.113	0.872263	0.199392
LYPD3	Heart failure	0.0746163	-0.008 to 0.157	1.07747	0.992 to 1.17	0.0760182	0.0412372	-0.055 to 0.138	1.0421	0.946 to 1.147	0.401323	0.645993
LXN	Heart failure	-0.0295052	-0.112 to 0.053	0.970926	0.894 to 1.055	0.483767	-0.0484875	-0.149 to 0.052	0.952669	0.862 to 1.053	0.343075	0.633525
LYN	Heart failure	-0.00438612	-0.087 to 0.078	0.995623	0.917 to 1.081	0.91704	0.0914937	-0.008 to 0.191	1.09581	0.992 to 1.21	0.0706335	0.194215
LYAR	Heart failure	-0.0434713	-0.127 to 0.04	0.95746	0.881 to 1.041	0.308546	0.038917	-0.055 to 0.133	1.03968	0.947 to 1.142	0.415318	0.20758
LY96	Heart failure	0.147718	0.072 to 0.224	1.15919	1.074 to 1.251	0.000142419	0.196911	0.112 to 0.282	1.21764	1.118 to 1.326	6.08217e-06	0.224638
LY9	Heart failure	0.166526	0.09 to 0.243	1.18119	1.095 to 1.275	1.76724e-05	0.196911	0.106 to 0.288	1.21764	1.112 to 1.333	2.0444e-05	0.4117
LY75	Heart failure	0.110996	0.028 to 0.194	1.11739	1.028 to 1.214	0.00875542	0.0340044	-0.064 to 0.132	1.03459	0.938 to 1.141	0.496977	0.218274
LY6D	Heart failure	0.190193	0.114 to 0.266	1.20948	1.121 to 1.305	9.93659e-07	0.153259	0.051 to 0.256	1.16563	1.052 to 1.291	0.00332543	0.739412
LPCAT2	Heart failure	0.0574644	-0.007 to 0.122	1.05915	0.993 to 1.13	0.0821592	0.0649754	-0.019 to 0.149	1.06713	0.982 to 1.16	0.127836	0.690847
NCAN	Heart failure	-0.135009	-0.222 to -0.048	0.873708	0.801 to 0.953	0.00244252	-0.212321	-0.317 to -0.108	0.808705	0.729 to 0.898	6.62593e-05	0.342169
NDUFS6	Heart failure	0.0749074	0.004 to 0.146	1.07778	1.004 to 1.157	0.0384227	0.106465	0.02 to 0.193	1.11234	1.02 to 1.213	0.0159519	0.329599
NDRG1	Heart failure	-0.0097503	-0.098 to 0.078	0.990297	0.907 to 1.081	0.827744	0.0708041	-0.013 to 0.154	1.07337	0.987 to 1.167	0.0968713	0.140301
NCS1	Heart failure	0.104579	0.012 to 0.198	1.11024	1.012 to 1.218	0.0274661	0.0547594	-0.054 to 0.163	1.05629	0.947 to 1.178	0.32355	0.967095
NCR1	Heart failure	0.206469	0.129 to 0.284	1.22933	1.137 to 1.329	2.05967e-07	0.11153	0.009 to 0.214	1.11799	1.009 to 1.239	0.0332736	0.483209
NCLN	Heart failure	-0.0421619	-0.133 to 0.049	0.958715	0.875 to 1.05	0.3652	-0.0104933	-0.114 to 0.093	0.989562	0.892 to 1.097	0.842471	0.589904
NCK2	Heart failure	0.0243483	-0.057 to 0.106	1.02465	0.944 to 1.112	0.558453	0.069098	-0.029 to 0.167	1.07154	0.971 to 1.182	0.167834	0.586328
NCF2	Heart failure	0.00737996	-0.074 to 0.089	1.00741	0.928 to 1.093	0.859632	0.0693007	-0.025 to 0.163	1.07176	0.975 to 1.178	0.148947	0.226656
NECTIN4	Heart failure	0.273157	0.196 to 0.351	1.31411	1.216 to 1.42	4.7144e-12	0.193905	0.091 to 0.297	1.21398	1.095 to 1.346	0.000228862	0.319675
NCAM2	Heart failure	-0.00647113	-0.092 to 0.079	0.99355	0.912 to 1.082	0.882073	-0.0520747	-0.154 to 0.05	0.949258	0.857 to 1.051	0.316344	0.389204
NCAM1	Heart failure	-0.128848	-0.209 to -0.048	0.879108	0.811 to 0.953	0.00173559	-0.148039	-0.259 to -0.037	0.862397	0.772 to 0.964	0.00897153	0.78327
NBN	Heart failure	0.0266565	-0.049 to 0.102	1.02701	0.952 to 1.107	0.48856	0.0510244	-0.043 to 0.145	1.05235	0.958 to 1.156	0.288313	0.59355
NBL1	Heart failure	0.266064	0.181 to 0.351	1.30482	1.199 to 1.42	8.00989e-10	0.167295	0.058 to 0.276	1.1821	1.06 to 1.318	0.00267561	0.438021
NAMPT	Heart failure	0.0239251	-0.055 to 0.103	1.02421	0.946 to 1.109	0.554672	0.0782389	-0.006 to 0.162	1.08138	0.994 to 1.176	0.0682455	0.368181
NADK	Heart failure	0.0637472	-0.016 to 0.144	1.06582	0.984 to 1.154	0.117228	0.0324487	-0.067 to 0.132	1.03298	0.936 to 1.141	0.520871	0.902714
NECTIN2	Heart failure	0.307559	0.231 to 0.384	1.3601	1.26 to 1.468	3.04589e-15	0.317135	0.215 to 0.419	1.37319	1.24 to 1.521	1.1965e-09	0.780706
NOS3	Heart failure	0.118025	0.041 to 0.195	1.12527	1.042 to 1.215	0.00257178	0.197859	0.122 to 0.274	1.21879	1.13 to 1.315	2.96137e-07	0.0604259
NGF	Heart failure	-0.0202595	-0.103 to 0.062	0.979944	0.902 to 1.064	0.630522	0.0854505	-0.006 to 0.177	1.08921	0.994 to 1.193	0.0667166	0.096881
NOS1	Heart failure	0.162033	0.087 to 0.237	1.1759	1.09 to 1.268	2.53005e-05	0.193273	0.084 to 0.302	1.21321	1.088 to 1.353	0.000499012	0.30277
NOMO1	Heart failure	0.1161	0.028 to 0.204	1.12311	1.028 to 1.227	0.00993886	0.123192	0.023 to 0.223	1.1311	1.023 to 1.25	0.0159694	0.825088
NMNAT1	Heart failure	0.00700121	-0.073 to 0.087	1.00703	0.93 to 1.091	0.863414	0.0211432	-0.074 to 0.117	1.02137	0.928 to 1.124	0.664772	0.698655
NME3	Heart failure	0.158786	0.09 to 0.228	1.17209	1.094 to 1.256	6.36299e-06	0.0488346	-0.042 to 0.14	1.05005	0.959 to 1.15	0.292389	0.0656114
NINJ1	Heart failure	0.0356736	-0.047 to 0.118	1.03632	0.954 to 1.126	0.397345	0.0222012	-0.073 to 0.117	1.02245	0.93 to 1.124	0.646098	0.98747
NID2	Heart failure	0.0600921	-0.022 to 0.142	1.06193	0.978 to 1.153	0.150327	0.120376	0.028 to 0.213	1.12792	1.028 to 1.237	0.0107145	0.261063
NID1	Heart failure	0.14328	0.056 to 0.23	1.15405	1.058 to 1.259	0.0012289	0.185788	0.097 to 0.275	1.20417	1.102 to 1.316	4.22008e-05	0.37507
NEFL	Heart failure	0.203317	0.129 to 0.278	1.22546	1.137 to 1.32	8.81926e-08	0.248375	0.14 to 0.357	1.28194	1.15 to 1.429	6.97242e-06	0.242464
NFKBIE	Heart failure	0.0630521	-0.016 to 0.142	1.06508	0.984 to 1.153	0.118612	0.0659606	-0.031 to 0.163	1.06818	0.97 to 1.177	0.180956	0.941914
NFATC3	Heart failure	0.00768398	-0.072 to 0.087	1.00771	0.931 to 1.091	0.849854	-0.0122821	-0.11 to 0.085	0.987793	0.896 to 1.089	0.805026	0.78827
NFATC1	Heart failure	0.0290759	-0.052 to 0.11	1.0295	0.949 to 1.117	0.483071	-0.0170643	-0.119 to 0.085	0.98308	0.888 to 1.089	0.742886	0.417456
NFASC	Heart failure	0.13066	0.05 to 0.211	1.13958	1.051 to 1.235	0.00151689	0.173703	0.075 to 0.273	1.1897	1.077 to 1.314	0.000598053	0.368611
NELL2	Heart failure	0.00170654	-0.08 to 0.084	1.00171	0.923 to 1.087	0.96748	-0.0411231	-0.141 to 0.059	0.959711	0.868 to 1.061	0.420423	0.569384
NELL1	Heart failure	-0.0862351	-0.167 to -0.006	0.917379	0.846 to 0.994	0.0360546	-0.101159	-0.191 to -0.012	0.903789	0.826 to 0.989	0.0269321	0.564713
NAAA	Heart failure	0.0318966	-0.049 to 0.113	1.03241	0.952 to 1.12	0.440953	0.00488128	-0.096 to 0.106	1.00489	0.909 to 1.111	0.924395	0.542908
MMP12	Heart failure	0.361327	0.283 to 0.44	1.43523	1.327 to 1.552	1.36971e-19	0.236136	0.135 to 0.337	1.26635	1.145 to 1.401	4.58288e-06	0.694503
MOG	Heart failure	0.0615395	-0.023 to 0.146	1.06347	0.977 to 1.157	0.154027	-0.148471	-0.255 to -0.042	0.862025	0.775 to 0.959	0.00624983	0.0910093
MNDA	Heart failure	0.0495079	-0.03 to 0.129	1.05075	0.971 to 1.138	0.221807	0.0327399	-0.061 to 0.127	1.03328	0.941 to 1.135	0.494582	0.925497
MMP9	Heart failure	0.0902359	0.007 to 0.174	1.09443	1.007 to 1.19	0.03465	0.221856	0.123 to 0.321	1.24839	1.131 to 1.378	1.07216e-05	0.0201033
MMP8	Heart failure	0.0941062	0.013 to 0.175	1.09868	1.013 to 1.192	0.0230898	0.175091	0.081 to 0.269	1.19135	1.085 to 1.309	0.000257204	0.127751
MMP7	Heart failure	0.304791	0.216 to 0.393	1.35634	1.241 to 1.482	1.59265e-11	0.2626	0.156 to 0.369	1.30031	1.169 to 1.446	1.29903e-06	0.903354
MMP3	Heart failure	0.150341	0.05 to 0.25	1.16223	1.052 to 1.285	0.0032229	0.182351	0.068 to 0.297	1.20004	1.07 to 1.346	0.00184492	0.583315
MMP13	Heart failure	0.122686	0.039 to 0.206	1.13053	1.04 to 1.229	0.00399077	0.0675925	-0.027 to 0.162	1.06993	0.973 to 1.176	0.160806	0.561809
MPI	Heart failure	0.0470456	-0.036 to 0.13	1.04817	0.965 to 1.139	0.26595	0.102004	0.004 to 0.2	1.10739	1.004 to 1.221	0.0410991	0.45782
MMP10	Heart failure	0.166473	0.088 to 0.245	1.18113	1.092 to 1.277	3.06438e-05	0.121882	0.027 to 0.216	1.12962	1.028 to 1.242	0.0115514	0.698872
MMP1	Heart failure	0.0839077	-0.001 to 0.169	1.08753	0.999 to 1.184	0.0519203	0.218533	0.117 to 0.32	1.24425	1.124 to 1.377	2.40196e-05	0.0282445
MME	Heart failure	0.0339301	-0.052 to 0.12	1.03451	0.949 to 1.128	0.44156	0.087128	-0.008 to 0.182	1.09104	0.992 to 1.2	0.0723613	0.437742
MLN	Heart failure	0.0567467	-0.034 to 0.147	1.05839	0.967 to 1.159	0.218558	0.118547	0.013 to 0.224	1.12586	1.013 to 1.251	0.0280418	0.136779
MITD1	Heart failure	0.0192411	-0.063 to 0.102	1.01943	0.939 to 1.107	0.646838	0.0461404	-0.052 to 0.145	1.04722	0.949 to 1.156	0.358132	0.795822
MILR1	Heart failure	0.206193	0.129 to 0.283	1.22899	1.138 to 1.327	1.4113e-07	0.139338	0.044 to 0.235	1.14951	1.045 to 1.265	0.00433776	0.403289
MPHOSPH8	Heart failure	0.0346177	-0.045 to 0.114	1.03522	0.956 to 1.121	0.393154	0.0745911	-0.021 to 0.17	1.07744	0.979 to 1.185	0.125284	0.576368
MZT1	Heart failure	0.0347889	-0.049 to 0.118	1.0354	0.953 to 1.125	0.413462	0.0702918	-0.027 to 0.168	1.07282	0.973 to 1.182	0.15642	0.829525
MSTN	Heart failure	-0.186315	-0.275 to -0.097	0.830012	0.759 to 0.907	4.10761e-05	-0.196463	-0.31 to -0.083	0.821632	0.734 to 0.92	0.000659025	0.936707
MZB1	Heart failure	0.22869	0.148 to 0.309	1.25695	1.16 to 1.362	2.51034e-08	0.292462	0.201 to 0.384	1.33972	1.223 to 1.468	3.75023e-10	0.114885
MYOC	Heart failure	0.0617461	-0.027 to 0.15	1.06369	0.973 to 1.162	0.172101	0.00626563	-0.095 to 0.107	1.00629	0.91 to 1.113	0.903189	0.452269
MYO9B	Heart failure	0.0217821	-0.058 to 0.102	1.02202	0.943 to 1.107	0.593574	0.104303	0.012 to 0.197	1.10994	1.012 to 1.217	0.0267558	0.225783
MVK	Heart failure	0.0584462	-0.02 to 0.137	1.06019	0.98 to 1.147	0.146435	0.130142	0.032 to 0.228	1.13899	1.032 to 1.257	0.00938817	0.280667
MUC16	Heart failure	0.00293652	-0.08 to 0.086	1.00294	0.923 to 1.09	0.944976	0.0615302	-0.036 to 0.159	1.06346	0.964 to 1.173	0.218181	0.459192
MUC13	Heart failure	0.08551	0.008 to 0.163	1.08927	1.008 to 1.177	0.031311	0.00319466	-0.095 to 0.102	1.0032	0.909 to 1.107	0.949346	0.275977
MTPN	Heart failure	-0.0437327	-0.131 to 0.043	0.95721	0.877 to 1.044	0.324895	0.0424905	-0.046 to 0.131	1.04341	0.955 to 1.14	0.344744	0.222793
MPIG6B	Heart failure	0.0566013	-0.027 to 0.14	1.05823	0.974 to 1.15	0.183602	0.0608136	-0.04 to 0.161	1.0627	0.961 to 1.175	0.234783	0.959664
MSRA	Heart failure	0.0438783	-0.039 to 0.126	1.04486	0.962 to 1.135	0.29764	0.0528905	-0.045 to 0.151	1.05431	0.956 to 1.163	0.289751	0.981046
MSR1	Heart failure	0.303071	0.216 to 0.39	1.35401	1.241 to 1.477	7.64744e-12	0.286145	0.179 to 0.393	1.33129	1.196 to 1.481	1.49855e-07	0.642388
MSMB	Heart failure	0.144403	0.058 to 0.231	1.15535	1.06 to 1.259	0.00103908	0.105354	0.001 to 0.21	1.1111	1.001 to 1.233	0.0480868	0.853763
MSLN	Heart failure	0.224496	0.151 to 0.298	1.25169	1.163 to 1.347	2.02429e-09	0.171248	0.081 to 0.261	1.18679	1.085 to 1.298	0.000187542	0.925214
MRPL46	Heart failure	-0.00321446	-0.083 to 0.076	0.996791	0.92 to 1.079	0.936946	0.0818753	-0.005 to 0.169	1.08532	0.995 to 1.184	0.065884	0.146177
MPO	Heart failure	0.113713	0.036 to 0.191	1.12043	1.037 to 1.211	0.00407836	0.141868	0.052 to 0.232	1.15242	1.053 to 1.261	0.00195026	0.462488
MIF	Heart failure	-0.00715661	-0.09 to 0.075	0.992869	0.914 to 1.078	0.864797	0.0634396	-0.034 to 0.161	1.0655	0.967 to 1.175	0.201785	0.366858
SPINK6	Heart failure	0.197923	0.105 to 0.291	1.21887	1.11 to 1.338	3.1967e-05	-0.0354419	-0.141 to 0.071	0.965179	0.868 to 1.073	0.512175	0.00697726
IRAK4	Heart failure	0.00753975	-0.075 to 0.09	1.00757	0.928 to 1.094	0.857467	0.0541242	-0.044 to 0.153	1.05562	0.957 to 1.165	0.28093	0.570702
IRAK1	Heart failure	0.0733671	-0.008 to 0.155	1.07613	0.992 to 1.168	0.0783355	0.0822951	-0.017 to 0.182	1.08578	0.983 to 1.199	0.104485	0.980029
SPARC	Heart failure	0.0101516	-0.072 to 0.093	1.0102	0.93 to 1.097	0.809695	0.040622	-0.058 to 0.139	1.04146	0.944 to 1.149	0.418613	0.544825
SPARCL1	Heart failure	0.0677144	-0.011 to 0.146	1.07006	0.989 to 1.158	0.0913967	0.0283502	-0.066 to 0.123	1.02876	0.936 to 1.131	0.556205	0.439913
SPINK1	Heart failure	0.305263	0.226 to 0.385	1.35698	1.253 to 1.469	4.60905e-14	0.20852	0.122 to 0.295	1.23185	1.13 to 1.343	2.15569e-06	0.258012
SPINK4	Heart failure	0.186534	0.11 to 0.263	1.20507	1.116 to 1.301	1.72529e-06	0.118066	0.023 to 0.213	1.12532	1.023 to 1.238	0.0149101	0.583153
SPINK5	Heart failure	0.0493534	-0.031 to 0.129	1.05059	0.97 to 1.138	0.227065	-0.0132333	-0.118 to 0.091	0.986854	0.889 to 1.096	0.804351	0.488917
ISM1	Heart failure	0.121165	0.034 to 0.209	1.12881	1.034 to 1.232	0.0065971	0.0683858	-0.036 to 0.173	1.07078	0.964 to 1.189	0.201014	0.748753
SPINT1	Heart failure	0.197423	0.132 to 0.263	1.21826	1.141 to 1.301	3.36199e-09	0.14663	0.055 to 0.238	1.15793	1.057 to 1.269	0.00162785	0.594412
SPINT2	Heart failure	0.199794	0.113 to 0.286	1.22115	1.12 to 1.331	5.71396e-06	0.168376	0.07 to 0.267	1.18338	1.072 to 1.306	0.000818105	0.980182
SPOCK1	Heart failure	-0.0180192	-0.099 to 0.063	0.982142	0.906 to 1.065	0.661547	-0.0592831	-0.16 to 0.042	0.94244	0.852 to 1.043	0.249649	0.482034
SPON1	Heart failure	0.290847	0.214 to 0.368	1.33756	1.238 to 1.445	1.39495e-13	0.221771	0.139 to 0.305	1.24829	1.149 to 1.356	1.64451e-07	0.376882
SPON2	Heart failure	0.343903	0.264 to 0.424	1.41044	1.302 to 1.528	2.99151e-17	0.252922	0.155 to 0.351	1.28778	1.168 to 1.42	3.98219e-07	0.311341
SPP1	Heart failure	0.265065	0.184 to 0.346	1.30352	1.203 to 1.413	1.16324e-10	0.223547	0.131 to 0.316	1.2505	1.14 to 1.372	2.36919e-06	0.989393
ISLR2	Heart failure	0.0124973	-0.069 to 0.094	1.01258	0.934 to 1.098	0.762658	0.0143815	-0.084 to 0.113	1.01449	0.92 to 1.119	0.774054	0.927208
JAM2	Heart failure	0.209151	0.126 to 0.292	1.23263	1.134 to 1.34	8.67209e-07	0.214125	0.106 to 0.322	1.23878	1.112 to 1.38	9.85708e-05	0.986753
ITGB1BP2	Heart failure	0.0557971	-0.026 to 0.137	1.05738	0.974 to 1.147	0.180574	0.104458	0.005 to 0.204	1.11011	1.005 to 1.226	0.0394513	0.552911
IVD	Heart failure	0.0351147	-0.044 to 0.115	1.03574	0.956 to 1.122	0.387303	0.0812505	-0.006 to 0.168	1.08464	0.994 to 1.183	0.0672291	0.44926
ITM2A	Heart failure	0.0687316	-0.008 to 0.146	1.07115	0.992 to 1.157	0.081105	0.072476	-0.024 to 0.169	1.07517	0.976 to 1.184	0.141431	0.706949
ITIH3	Heart failure	0.257581	0.168 to 0.347	1.2938	1.183 to 1.414	1.50341e-08	0.238161	0.129 to 0.347	1.26891	1.138 to 1.415	1.85093e-05	0.947059
ITGB7	Heart failure	0.0124227	-0.069 to 0.094	1.0125	0.934 to 1.098	0.76397	0.0556392	-0.039 to 0.15	1.05722	0.962 to 1.162	0.249187	0.482841
ITGB6	Heart failure	-0.0144278	-0.101 to 0.072	0.985676	0.904 to 1.075	0.743314	0.00716377	-0.099 to 0.113	1.00719	0.906 to 1.12	0.894457	0.696119
ITGB5	Heart failure	0.0674633	-0.013 to 0.148	1.06979	0.987 to 1.159	0.100039	0.00116612	-0.096 to 0.098	1.00117	0.908 to 1.103	0.981244	0.317176
ITGB2	Heart failure	0.00777637	-0.076 to 0.092	1.00781	0.926 to 1.096	0.856404	-0.0190425	-0.119 to 0.081	0.981138	0.887 to 1.085	0.709878	0.549931
ITGA11	Heart failure	-0.108584	-0.196 to -0.021	0.897104	0.822 to 0.979	0.0148433	-0.191056	-0.288 to -0.094	0.826086	0.749 to 0.911	0.000119502	0.087318
ITGB1BP1	Heart failure	0.0215997	-0.06 to 0.104	1.02183	0.941 to 1.109	0.605852	0.0104105	-0.082 to 0.103	1.01046	0.921 to 1.109	0.826066	0.939703
ITGB1	Heart failure	0.0694762	-0.014 to 0.153	1.07195	0.986 to 1.166	0.103817	-0.0305557	-0.131 to 0.07	0.969906	0.877 to 1.073	0.551732	0.0760071
ITGAV	Heart failure	-0.102629	-0.19 to -0.015	0.902462	0.827 to 0.985	0.021468	-0.263642	-0.367 to -0.161	0.768249	0.693 to 0.852	5.12587e-07	0.0189548
ITGAM	Heart failure	-0.0976474	-0.181 to -0.014	0.906969	0.834 to 0.986	0.0218794	-0.0737667	-0.173 to 0.025	0.928888	0.841 to 1.026	0.145014	0.860191
ITGA6	Heart failure	0.00769503	-0.079 to 0.094	1.00772	0.924 to 1.099	0.861201	0.0216872	-0.07 to 0.113	1.02192	0.933 to 1.12	0.641933	0.851777
ITGA5	Heart failure	0.212808	0.129 to 0.297	1.23715	1.137 to 1.346	7.48922e-07	0.175274	0.075 to 0.276	1.19157	1.078 to 1.318	0.000630268	0.751625
SPRY2	Heart failure	0.0357008	-0.046 to 0.118	1.03635	0.955 to 1.125	0.392861	0.0595983	-0.036 to 0.156	1.06141	0.964 to 1.168	0.224009	0.750271
SUSD1	Heart failure	-0.0169685	-0.097 to 0.063	0.983175	0.907 to 1.065	0.678192	0.0521956	-0.046 to 0.15	1.05358	0.955 to 1.162	0.297069	0.299396
STX6	Heart failure	0.0450387	-0.038 to 0.129	1.04607	0.962 to 1.137	0.290229	0.0553874	-0.04 to 0.151	1.05695	0.96 to 1.163	0.256813	0.947905
STX8	Heart failure	0.105075	0.024 to 0.186	1.11079	1.024 to 1.205	0.0111121	0.101059	0.007 to 0.196	1.10634	1.007 to 1.216	0.0360755	0.977105
STXBP3	Heart failure	0.0401728	-0.041 to 0.121	1.04099	0.96 to 1.129	0.329462	0.0230032	-0.075 to 0.121	1.02327	0.928 to 1.129	0.645168	0.693711
SUGT1	Heart failure	0.0155463	-0.067 to 0.098	1.01567	0.935 to 1.103	0.711175	0.0445264	-0.053 to 0.142	1.04553	0.949 to 1.152	0.368916	0.808311
SULT1A1	Heart failure	-0.00229041	-0.084 to 0.079	0.997712	0.92 to 1.083	0.95613	0.00769194	-0.09 to 0.105	1.00772	0.914 to 1.111	0.876917	0.982778
SULT2A1	Heart failure	0.0911546	0.022 to 0.161	1.09544	1.022 to 1.174	0.010291	0.0610493	-0.029 to 0.151	1.06295	0.971 to 1.163	0.184234	0.82997
SUMF2	Heart failure	0.074405	-0.012 to 0.161	1.07724	0.988 to 1.174	0.0904241	0.128087	0.026 to 0.231	1.13665	1.026 to 1.259	0.0142718	0.337385
STX16	Heart failure	0.0875537	0.007 to 0.168	1.0915	1.007 to 1.183	0.0327313	-0.0126343	-0.11 to 0.085	0.987445	0.896 to 1.088	0.799092	0.118312
SUSD2	Heart failure	0.154613	0.075 to 0.234	1.16721	1.078 to 1.263	0.000131282	0.0851582	-0.006 to 0.176	1.08889	0.994 to 1.193	0.0664432	0.431287
TACC3	Heart failure	-0.00303938	-0.085 to 0.079	0.996965	0.918 to 1.082	0.942159	0.0309084	-0.066 to 0.128	1.03139	0.936 to 1.136	0.532126	0.729903
TAFA5	Heart failure	0.228045	0.145 to 0.312	1.25614	1.155 to 1.366	8.76136e-08	0.135399	0.026 to 0.244	1.14499	1.027 to 1.277	0.0148407	0.423326
TANK	Heart failure	0.0350486	-0.047 to 0.117	1.03567	0.954 to 1.124	0.401529	-0.0263329	-0.126 to 0.074	0.974011	0.881 to 1.077	0.606041	0.369993
TARBP2	Heart failure	0.0609813	-0.021 to 0.143	1.06288	0.979 to 1.154	0.147316	0.0842398	-0.014 to 0.183	1.08789	0.986 to 1.2	0.0936642	0.832887
STX4	Heart failure	0.091208	0.015 to 0.167	1.0955	1.015 to 1.182	0.0190371	0.10345	0.012 to 0.195	1.10899	1.012 to 1.215	0.0265148	0.830597
SRC	Heart failure	0.0105099	-0.071 to 0.092	1.01057	0.931 to 1.097	0.801181	0.0289776	-0.068 to 0.126	1.0294	0.934 to 1.134	0.558599	0.999047
STAMBP	Heart failure	0.0231594	-0.06 to 0.106	1.02343	0.942 to 1.112	0.585545	0.0819464	-0.015 to 0.179	1.0854	0.985 to 1.196	0.0989141	0.432927
SRP14	Heart failure	0.0746596	-0.007 to 0.157	1.07752	0.993 to 1.169	0.0739037	0.0110723	-0.091 to 0.113	1.01113	0.913 to 1.12	0.831358	0.555743
SRPK2	Heart failure	0.0453463	-0.035 to 0.125	1.04639	0.966 to 1.134	0.267296	0.056435	-0.04 to 0.153	1.05806	0.961 to 1.165	0.251564	0.886786
SSB	Heart failure	-0.000524662	-0.083 to 0.082	0.999475	0.921 to 1.085	0.99001	0.0421534	-0.051 to 0.135	1.04305	0.95 to 1.145	0.374891	0.513079
SSC4D	Heart failure	-0.117094	-0.207 to -0.027	0.889502	0.813 to 0.973	0.0104651	-0.196747	-0.319 to -0.074	0.821399	0.727 to 0.929	0.0016748	0.494783
SSC5D	Heart failure	0.0382941	-0.051 to 0.128	1.03904	0.95 to 1.136	0.400443	-0.0254108	-0.133 to 0.082	0.974909	0.875 to 1.086	0.643524	0.580867
ST3GAL1	Heart failure	0.0670566	-0.017 to 0.151	1.06936	0.983 to 1.163	0.117021	0.12913	0.033 to 0.225	1.13784	1.034 to 1.252	0.00824774	0.539122
ST6GAL1	Heart failure	0.208976	0.144 to 0.274	1.23242	1.155 to 1.316	3.4911e-10	0.277342	0.18 to 0.374	1.31962	1.197 to 1.454	2.1791e-08	0.118501
STK4	Heart failure	0.0137112	-0.067 to 0.094	1.01381	0.936 to 1.099	0.737851	0.0768545	-0.021 to 0.174	1.07988	0.98 to 1.19	0.121981	0.418805
STAT5B	Heart failure	-0.0100064	-0.092 to 0.072	0.990043	0.912 to 1.075	0.81138	0.0444801	-0.053 to 0.142	1.04548	0.949 to 1.152	0.370482	0.47665
STC1	Heart failure	0.169974	0.094 to 0.246	1.18527	1.098 to 1.279	1.28219e-05	0.249601	0.151 to 0.348	1.28351	1.163 to 1.417	7.39653e-07	0.115028
STC2	Heart failure	0.190846	0.097 to 0.284	1.21027	1.102 to 1.329	6.47068e-05	-0.035566	-0.138 to 0.067	0.965059	0.871 to 1.07	0.498149	0.00483391
STIP1	Heart failure	0.0271959	-0.055 to 0.109	1.02757	0.947 to 1.116	0.516396	0.0899499	-0.006 to 0.185	1.09412	0.995 to 1.204	0.0647513	0.43998
STK11	Heart failure	0.0123192	-0.069 to 0.094	1.0124	0.933 to 1.099	0.767786	0.0712529	-0.025 to 0.168	1.07385	0.975 to 1.183	0.148751	0.392389
STK24	Heart failure	0.0274128	-0.055 to 0.109	1.02779	0.947 to 1.116	0.512277	0.0654558	-0.029 to 0.16	1.06765	0.972 to 1.173	0.17351	0.616442
TBC1D17	Heart failure	0.0274629	-0.056 to 0.111	1.02784	0.945 to 1.118	0.521014	0.0823671	-0.006 to 0.171	1.08585	0.994 to 1.186	0.0680535	0.410668
LAT2	Heart failure	0.0549417	-0.027 to 0.137	1.05648	0.973 to 1.147	0.190945	0.0894945	-0.009 to 0.188	1.09362	0.991 to 1.207	0.0753152	0.70474
LEP	Heart failure	0.09332	-0.047 to 0.234	1.09781	0.954 to 1.263	0.192563	-0.144836	-0.327 to 0.037	0.865165	0.721 to 1.038	0.118838	0.238501
LEFTY2	Heart failure	-0.053222	-0.142 to 0.036	0.948169	0.868 to 1.036	0.240381	0.0287618	-0.081 to 0.138	1.02918	0.923 to 1.148	0.605984	0.16974
LDLR	Heart failure	-0.140489	-0.244 to -0.037	0.868933	0.784 to 0.963	0.00753792	-0.144054	-0.263 to -0.025	0.865841	0.769 to 0.975	0.0177308	0.737592
LCN2	Heart failure	0.153033	0.078 to 0.228	1.16536	1.081 to 1.256	6.13538e-05	0.257914	0.164 to 0.351	1.29423	1.179 to 1.421	6.60641e-08	0.0417756
LBR	Heart failure	0.0988551	0.024 to 0.173	1.10391	1.025 to 1.189	0.00931234	0.13721	0.048 to 0.226	1.14707	1.05 to 1.254	0.00247912	0.402118
LBP	Heart failure	0.140704	0.057 to 0.224	1.15108	1.059 to 1.251	0.000920838	0.158381	0.059 to 0.258	1.17161	1.061 to 1.294	0.00180285	0.734897
LAYN	Heart failure	0.327784	0.245 to 0.411	1.38789	1.277 to 1.508	1.18251e-14	0.256373	0.15 to 0.363	1.29223	1.162 to 1.438	2.40541e-06	0.495333
LGALS1	Heart failure	0.2153	0.132 to 0.299	1.24023	1.141 to 1.349	4.64245e-07	0.101487	-0.01 to 0.213	1.10682	0.99 to 1.237	0.0740892	0.29993
LAT	Heart failure	-0.00305611	-0.086 to 0.08	0.996949	0.918 to 1.083	0.942279	0.0969973	-0.004 to 0.198	1.10186	0.996 to 1.219	0.0604118	0.142687
LAP3	Heart failure	0.0325448	-0.045 to 0.11	1.03308	0.956 to 1.117	0.412518	0.0469652	-0.048 to 0.142	1.04809	0.953 to 1.153	0.333446	0.859439
LAMP3	Heart failure	0.36377	0.28 to 0.448	1.43874	1.323 to 1.565	2.26804e-17	0.317334	0.219 to 0.416	1.37346	1.245 to 1.515	2.55426e-10	0.75916
LAMP2	Heart failure	-0.00259794	-0.082 to 0.077	0.997405	0.921 to 1.08	0.948908	-0.00108453	-0.111 to 0.108	0.998916	0.895 to 1.114	0.984511	0.867816
LAMA4	Heart failure	0.142596	0.064 to 0.221	1.15326	1.066 to 1.247	0.000365514	0.196164	0.102 to 0.29	1.21673	1.108 to 1.336	4.22265e-05	0.235345
LAIR2	Heart failure	0.0399821	-0.041 to 0.121	1.04079	0.96 to 1.129	0.332824	0.0714967	-0.027 to 0.17	1.07411	0.973 to 1.186	0.155653	0.564309
LEPR	Heart failure	0.0750546	-0.012 to 0.162	1.07794	0.988 to 1.176	0.0899868	0.0510209	-0.052 to 0.154	1.05234	0.95 to 1.166	0.329622	0.580828
LILRB5	Heart failure	-0.00841741	-0.09 to 0.073	0.991618	0.914 to 1.076	0.839607	0.0241638	-0.072 to 0.12	1.02446	0.931 to 1.128	0.621812	0.69968
LHPP	Heart failure	-0.00778986	-0.092 to 0.077	0.99224	0.912 to 1.08	0.85683	0.038505	-0.058 to 0.135	1.03926	0.944 to 1.144	0.433979	0.45566
LILRB4	Heart failure	0.274184	0.193 to 0.356	1.31546	1.212 to 1.427	4.31776e-11	0.288334	0.19 to 0.387	1.3342	1.209 to 1.472	9.86978e-09	0.419355
LILRB2	Heart failure	0.145037	0.058 to 0.232	1.15608	1.06 to 1.261	0.00104847	0.0893864	-0.014 to 0.192	1.0935	0.987 to 1.212	0.0887693	0.646366
LILRB1	Heart failure	0.12271	0.038 to 0.207	1.13056	1.039 to 1.23	0.00433266	0.0769964	-0.024 to 0.178	1.08004	0.976 to 1.195	0.134356	0.579416
LILRA5	Heart failure	0.333572	0.251 to 0.416	1.39595	1.285 to 1.516	2.19299e-15	0.276435	0.173 to 0.38	1.31842	1.188 to 1.463	1.77701e-07	0.494559
LILRA2	Heart failure	0.0855299	-0.001 to 0.172	1.08929	0.999 to 1.187	0.0520081	-0.03026	-0.133 to 0.072	0.970193	0.876 to 1.075	0.562127	0.159135
LIFR	Heart failure	0.127146	0.048 to 0.207	1.13558	1.049 to 1.229	0.00170825	0.140239	0.046 to 0.235	1.15055	1.047 to 1.265	0.003651	0.934868
LIF	Heart failure	0.0950569	0.021 to 0.169	1.09972	1.021 to 1.185	0.0122399	-0.0297068	-0.128 to 0.069	0.97073	0.88 to 1.071	0.553591	0.103136
LGALS3	Heart failure	0.00556988	-0.081 to 0.092	1.00559	0.922 to 1.097	0.899883	0.0136474	-0.091 to 0.118	1.01374	0.913 to 1.126	0.798424	0.644571
LHB	Heart failure	0.0396548	-0.042 to 0.121	1.04045	0.959 to 1.129	0.342139	-0.0171184	-0.125 to 0.091	0.983027	0.882 to 1.095	0.755837	0.521739
LGMN	Heart failure	0.20723	0.127 to 0.288	1.23027	1.135 to 1.333	4.19678e-07	0.214793	0.12 to 0.31	1.23961	1.128 to 1.363	8.83001e-06	0.733756
LGALS9	Heart failure	0.343849	0.255 to 0.433	1.41036	1.29 to 1.542	3.80814e-14	0.301747	0.196 to 0.407	1.35222	1.217 to 1.503	2.23531e-08	0.894709
LGALS8	Heart failure	0.0542358	-0.027 to 0.136	1.05573	0.973 to 1.145	0.191911	0.108935	0.012 to 0.206	1.11509	1.012 to 1.229	0.0275761	0.432489
LGALS7_LGALS7B	Heart failure	0.0992331	0.023 to 0.176	1.10432	1.023 to 1.192	0.0112448	0.0776565	-0.028 to 0.183	1.08075	0.973 to 1.201	0.148479	0.924308
LGALS4	Heart failure	0.136241	0.056 to 0.216	1.14596	1.058 to 1.242	0.000858187	0.188476	0.087 to 0.29	1.20741	1.091 to 1.336	0.000258107	0.170195
LAIR1	Heart failure	0.308232	0.233 to 0.383	1.36102	1.262 to 1.467	9.90739e-16	0.234599	0.138 to 0.331	1.2644	1.148 to 1.393	1.93042e-06	0.403827
KIR2DL3	Heart failure	0.100099	0.022 to 0.178	1.10528	1.022 to 1.195	0.0118975	0.10431	0.01 to 0.198	1.10994	1.01 to 1.219	0.0295092	0.556124
KLK10	Heart failure	0.15214	0.079 to 0.225	1.16432	1.082 to 1.253	4.51536e-05	0.0815432	-0.016 to 0.18	1.08496	0.984 to 1.197	0.102803	0.422285
KLK1	Heart failure	0.0138954	-0.066 to 0.094	1.01399	0.936 to 1.098	0.733139	0.0340644	-0.059 to 0.127	1.03465	0.943 to 1.135	0.471963	0.60686
KLB	Heart failure	-0.0185941	-0.102 to 0.064	0.981578	0.903 to 1.067	0.660557	-0.0683544	-0.166 to 0.03	0.933929	0.847 to 1.03	0.172187	0.448328
KITLG	Heart failure	-0.117016	-0.197 to -0.037	0.889571	0.821 to 0.964	0.00431952	-0.190123	-0.286 to -0.094	0.826857	0.751 to 0.91	0.000108611	0.20152
KIT	Heart failure	-0.103788	-0.188 to -0.02	0.901416	0.829 to 0.981	0.0157616	-0.0651955	-0.162 to 0.032	0.936884	0.85 to 1.032	0.187271	0.989069
KIRREL2	Heart failure	0.0293019	-0.053 to 0.112	1.02974	0.948 to 1.118	0.48691	0.0524801	-0.046 to 0.151	1.05388	0.955 to 1.163	0.297765	0.487523
KIR3DL1	Heart failure	0.0388755	-0.037 to 0.115	1.03964	0.963 to 1.122	0.317576	0.0161354	-0.08 to 0.112	1.01627	0.923 to 1.118	0.741383	0.689479
KLK12	Heart failure	0.0186813	-0.066 to 0.103	1.01886	0.936 to 1.108	0.664017	-0.0367159	-0.128 to 0.055	0.96395	0.88 to 1.056	0.430934	0.440293
KIFBP	Heart failure	0.00460302	-0.077 to 0.086	1.00461	0.926 to 1.09	0.911673	0.0723744	-0.027 to 0.171	1.07506	0.974 to 1.187	0.15209	0.364994
KEL	Heart failure	-0.032537	-0.117 to 0.052	0.967987	0.89 to 1.053	0.449494	0.0365908	-0.063 to 0.136	1.03727	0.939 to 1.146	0.470707	0.311233
KDR	Heart failure	-0.0425295	-0.128 to 0.043	0.958362	0.88 to 1.044	0.330704	0.0348654	-0.068 to 0.138	1.03548	0.934 to 1.148	0.50629	0.281833
KCNIP4	Heart failure	-0.089699	-0.178 to -0.002	0.914206	0.837 to 0.998	0.0458562	0.00844197	-0.088 to 0.105	1.00848	0.916 to 1.111	0.864021	0.140619
KAZALD1	Heart failure	0.00657011	-0.074 to 0.088	1.00659	0.928 to 1.092	0.873779	-0.0158255	-0.113 to 0.081	0.984299	0.893 to 1.085	0.749048	0.898598
JUN	Heart failure	0.0961265	0.021 to 0.171	1.1009	1.021 to 1.187	0.0120406	0.0595066	-0.033 to 0.152	1.06131	0.968 to 1.164	0.205282	0.716533
KLK11	Heart failure	0.178501	0.12 to 0.237	1.19542	1.128 to 1.267	1.68611e-09	0.14665	0.052 to 0.241	1.15795	1.054 to 1.273	0.00236145	0.754134
LAG3	Heart failure	0.134752	0.055 to 0.215	1.14425	1.056 to 1.239	0.000942928	0.158767	0.07 to 0.248	1.17206	1.072 to 1.281	0.000484654	0.342719
KRT14	Heart failure	0.0558565	-0.017 to 0.129	1.05745	0.983 to 1.137	0.133419	0.0497105	-0.041 to 0.14	1.05097	0.96 to 1.15	0.280172	0.926237
LACTB2	Heart failure	0.0349631	-0.047 to 0.117	1.03558	0.954 to 1.124	0.402197	0.0874073	-0.01 to 0.184	1.09134	0.99 to 1.203	0.077488	0.498464
L1CAM	Heart failure	-0.0247746	-0.106 to 0.056	0.97553	0.9 to 1.058	0.549083	0.0576125	-0.042 to 0.158	1.0593	0.958 to 1.171	0.259247	0.196108
KYNU	Heart failure	0.0382407	-0.046 to 0.122	1.03898	0.955 to 1.13	0.372702	0.026483	-0.078 to 0.131	1.02684	0.925 to 1.14	0.618336	0.964563
KYAT1	Heart failure	-0.030297	-0.112 to 0.052	0.970157	0.894 to 1.053	0.469048	0.0845174	-0.011 to 0.18	1.08819	0.989 to 1.198	0.0837809	0.101824
KRT5	Heart failure	0.0422408	-0.039 to 0.124	1.04315	0.962 to 1.132	0.308642	-0.0639316	-0.171 to 0.043	0.938069	0.843 to 1.044	0.241	0.244381
KRT19	Heart failure	0.194442	0.12 to 0.269	1.21463	1.127 to 1.309	3.47925e-07	0.240326	0.152 to 0.329	1.27166	1.164 to 1.39	1.08595e-07	0.172893
KRT18	Heart failure	0.0877591	0.005 to 0.171	1.09173	1.005 to 1.186	0.0379359	0.102174	-0.001 to 0.206	1.10758	0.999 to 1.228	0.0528991	0.544716
KLK13	Heart failure	0.121127	0.042 to 0.2	1.12877	1.043 to 1.222	0.00268694	0.153982	0.062 to 0.246	1.16647	1.064 to 1.279	0.00101265	0.31227
KLRD1	Heart failure	0.151408	0.069 to 0.234	1.16347	1.072 to 1.263	0.000302506	0.110803	0.01 to 0.212	1.11718	1.01 to 1.236	0.0320453	0.810527
KLRB1	Heart failure	0.144263	0.065 to 0.223	1.15519	1.067 to 1.25	0.00035869	0.132731	0.034 to 0.232	1.14194	1.034 to 1.261	0.00853831	0.658497
KLK8	Heart failure	0.185568	0.105 to 0.266	1.2039	1.111 to 1.304	5.80473e-06	0.0789989	-0.023 to 0.181	1.0822	0.977 to 1.199	0.129765	0.203579
KLK6	Heart failure	0.108321	0.026 to 0.191	1.11441	1.026 to 1.21	0.0100286	-0.137622	-0.238 to -0.037	0.871428	0.788 to 0.963	0.0071714	0.00997662
KLK4	Heart failure	0.254909	0.184 to 0.326	1.29034	1.202 to 1.385	1.92633e-12	0.170609	0.072 to 0.269	1.18603	1.075 to 1.309	0.000683209	0.579117
KLK14	Heart failure	0.169621	0.087 to 0.252	1.18486	1.091 to 1.287	5.54359e-05	0.0313077	-0.068 to 0.131	1.0318	0.934 to 1.14	0.536981	0.0681183
JCHAIN	Heart failure	-0.0138923	-0.094 to 0.066	0.986204	0.91 to 1.069	0.734425	0.0844506	-0.008 to 0.177	1.08812	0.992 to 1.193	0.0732442	0.0603073
ADM	Heart failure	0.51774	0.408 to 0.627	1.67823	1.504 to 1.872	1.77904e-20	0.334734	0.206 to 0.464	1.39757	1.228 to 1.59	3.65641e-07	0.135196
PRDX5	Heart failure	-0.00841733	-0.093 to 0.076	0.991618	0.911 to 1.079	0.84527	0.0674815	-0.034 to 0.168	1.06981	0.967 to 1.184	0.19035	0.342157
PPP1R2	Heart failure	0.048194	-0.034 to 0.13	1.04937	0.967 to 1.139	0.247779	0.0797993	-0.019 to 0.178	1.08307	0.982 to 1.195	0.111941	0.684539
PPP1R9B	Heart failure	0.0462913	-0.037 to 0.13	1.04738	0.963 to 1.139	0.277563	0.0583946	-0.04 to 0.157	1.06013	0.96 to 1.17	0.246749	0.953844
PPP3R1	Heart failure	0.111542	0.028 to 0.195	1.118	1.028 to 1.216	0.00919725	0.0968361	-0.003 to 0.197	1.10168	0.997 to 1.217	0.0569919	0.778075
PPY	Heart failure	0.0915307	0.009 to 0.174	1.09585	1.009 to 1.19	0.0289437	-0.0141486	-0.113 to 0.085	0.985951	0.893 to 1.089	0.77929	0.181634
PQBP1	Heart failure	0.0431749	-0.025 to 0.111	1.04412	0.976 to 1.117	0.211275	0.0603442	-0.031 to 0.152	1.0622	0.97 to 1.164	0.194591	0.642725
PRCP	Heart failure	0.134949	0.05 to 0.22	1.14448	1.052 to 1.246	0.00178434	0.151377	0.051 to 0.252	1.16344	1.052 to 1.287	0.00318086	0.582789
PRDX3	Heart failure	0.0765435	-0.004 to 0.157	1.07955	0.996 to 1.17	0.0620833	0.0952661	0 to 0.191	1.09995	1 to 1.21	0.0500204	0.741898
PPME1	Heart failure	-0.00315504	-0.087 to 0.081	0.99685	0.916 to 1.084	0.941501	0.0421489	-0.054 to 0.138	1.04305	0.948 to 1.148	0.388152	0.547618
PRDX6	Heart failure	-0.0547465	-0.137 to 0.028	0.946725	0.872 to 1.028	0.192667	-0.0334528	-0.131 to 0.064	0.967101	0.877 to 1.066	0.501492	0.919815
PREB	Heart failure	0.0826444	0.006 to 0.159	1.08616	1.006 to 1.173	0.0348056	0.0595934	-0.03 to 0.15	1.0614	0.97 to 1.161	0.193975	0.938875
PRELP	Heart failure	0.100449	0.013 to 0.188	1.10567	1.013 to 1.207	0.0249331	-0.0226825	-0.12 to 0.075	0.977573	0.887 to 1.078	0.64866	0.221011
PRKAB1	Heart failure	0.0922972	0.013 to 0.171	1.09669	1.013 to 1.187	0.0220382	0.0268254	-0.071 to 0.125	1.02719	0.931 to 1.133	0.592247	0.350323
PRKAR1A	Heart failure	0.0209762	-0.061 to 0.103	1.0212	0.941 to 1.108	0.614718	0.0580122	-0.04 to 0.156	1.05973	0.961 to 1.168	0.243651	0.608576
PRKCQ	Heart failure	-0.00438587	-0.089 to 0.08	0.995624	0.915 to 1.083	0.91869	0.0105041	-0.082 to 0.103	1.01056	0.921 to 1.109	0.824008	0.799093
PRKRA	Heart failure	0.0446352	-0.037 to 0.126	1.04565	0.964 to 1.134	0.281395	0.0235908	-0.075 to 0.122	1.02387	0.928 to 1.13	0.637747	0.768927
PPP1R12A	Heart failure	0.0588308	-0.022 to 0.139	1.0606	0.979 to 1.149	0.151668	0.0667402	-0.03 to 0.164	1.06902	0.97 to 1.178	0.176564	0.916721
PODXL	Heart failure	-0.0891974	-0.17 to -0.008	0.914665	0.844 to 0.992	0.0303111	-0.047345	-0.142 to 0.048	0.953758	0.867 to 1.049	0.328248	0.485166
PLXNA4	Heart failure	0.0197598	-0.062 to 0.102	1.01996	0.939 to 1.107	0.637565	0.0365535	-0.06 to 0.133	1.03723	0.942 to 1.143	0.458605	0.79596
PLXNB2	Heart failure	0.17337	0.095 to 0.252	1.18931	1.099 to 1.286	1.51971e-05	0.173049	0.078 to 0.268	1.18892	1.082 to 1.307	0.000338911	0.760676
PLXNB3	Heart failure	0.0710174	-0.01 to 0.152	1.0736	0.99 to 1.164	0.0853561	0.0239149	-0.075 to 0.123	1.0242	0.928 to 1.131	0.635741	0.441496
PM20D1	Heart failure	-0.0767713	-0.154 to 0.001	0.926102	0.857 to 1.001	0.052259	-0.171069	-0.271 to -0.072	0.842763	0.763 to 0.931	0.000750156	0.179919
PMVK	Heart failure	0.0139691	-0.069 to 0.097	1.01407	0.933 to 1.102	0.740905	0.0456053	-0.055 to 0.146	1.04666	0.947 to 1.157	0.372563	0.682418
PNLIPRP2	Heart failure	0.0446423	-0.038 to 0.127	1.04565	0.963 to 1.135	0.287976	-0.0822966	-0.177 to 0.012	0.920999	0.838 to 1.012	0.0882252	0.0654648
PNPT1	Heart failure	0.0479327	-0.034 to 0.129	1.0491	0.967 to 1.138	0.249244	-0.089479	-0.199 to 0.02	0.914407	0.82 to 1.02	0.108953	0.0364538
PLXDC1	Heart failure	-0.0796896	-0.175 to 0.016	0.923403	0.839 to 1.016	0.102738	-0.115808	-0.231 to -0.001	0.890646	0.794 to 0.999	0.0482566	0.712575
PODXL2	Heart failure	0.0641079	-0.017 to 0.145	1.06621	0.983 to 1.156	0.121704	0.0149006	-0.085 to 0.115	1.01501	0.918 to 1.122	0.770201	0.732782
POLR2F	Heart failure	0.13402	0.072 to 0.196	1.14342	1.075 to 1.217	2.37074e-05	0.114179	0.025 to 0.203	1.12095	1.025 to 1.226	0.0122182	0.926959
PON2	Heart failure	0.045057	-0.037 to 0.127	1.04609	0.964 to 1.136	0.282611	0.127676	0.033 to 0.223	1.13618	1.033 to 1.25	0.00848893	0.111823
PON3	Heart failure	0.0743244	-0.026 to 0.175	1.07716	0.974 to 1.191	0.148064	-0.11402	-0.203 to -0.025	0.89224	0.816 to 0.976	0.0123839	0.0045111
PPCDC	Heart failure	0.0692148	-0.014 to 0.152	1.07167	0.986 to 1.164	0.101863	0.0724624	-0.024 to 0.169	1.07515	0.976 to 1.185	0.142943	0.963957
PPIB	Heart failure	0.0567942	-0.025 to 0.139	1.05844	0.975 to 1.149	0.173177	0.117001	0.017 to 0.217	1.12412	1.017 to 1.242	0.0219342	0.429675
PPM1A	Heart failure	-0.0691199	-0.155 to 0.016	0.933215	0.857 to 1.016	0.11268	0.0141821	-0.083 to 0.111	1.01428	0.921 to 1.117	0.773938	0.288391
PRL	Heart failure	0.0909059	0.009 to 0.173	1.09517	1.009 to 1.189	0.0295099	0.0925668	-0.002 to 0.187	1.09699	0.998 to 1.206	0.055221	0.844046
PTPRM	Heart failure	-0.0488164	-0.132 to 0.035	0.952356	0.876 to 1.035	0.250887	0.0336969	-0.063 to 0.131	1.03427	0.939 to 1.14	0.496682	0.173842
PTGDS	Heart failure	0.200163	0.125 to 0.276	1.2216	1.133 to 1.317	1.91575e-07	0.171159	0.066 to 0.276	1.18668	1.069 to 1.318	0.00137122	0.929765
PTH1R	Heart failure	0.0941565	0.027 to 0.161	1.09873	1.028 to 1.175	0.00584838	0.0955329	0.016 to 0.175	1.10025	1.016 to 1.192	0.0189034	0.807727
PTK7	Heart failure	0.149344	0.065 to 0.234	1.16107	1.067 to 1.263	0.000512409	0.144896	0.048 to 0.241	1.15592	1.05 to 1.273	0.00324223	0.897887
PTN	Heart failure	0.062628	-0.018 to 0.143	1.06463	0.983 to 1.154	0.12618	0.125675	0.027 to 0.224	1.13391	1.028 to 1.251	0.0123012	0.103599
PTPN1	Heart failure	0.0739878	-0.007 to 0.155	1.07679	0.993 to 1.167	0.0720366	0.0870274	-0.011 to 0.185	1.09093	0.989 to 1.203	0.0810766	0.933145
PTPN6	Heart failure	0.00929845	-0.071 to 0.09	1.00934	0.931 to 1.094	0.820761	0.0622204	-0.038 to 0.162	1.0642	0.963 to 1.176	0.22366	0.575603
PTPRF	Heart failure	0.0886579	0.003 to 0.174	1.09271	1.003 to 1.191	0.042893	0.0507982	-0.05 to 0.152	1.05211	0.951 to 1.164	0.324227	0.696036
PSRC1	Heart failure	0.0816987	0.004 to 0.159	1.08513	1.004 to 1.173	0.0391876	-0.0474532	-0.149 to 0.054	0.953655	0.862 to 1.056	0.360068	0.0698047
PTPRN2	Heart failure	0.193682	0.114 to 0.274	1.21371	1.121 to 1.315	2.01541e-06	0.0297324	-0.076 to 0.135	1.03018	0.927 to 1.145	0.580497	0.13445
PTPRS	Heart failure	0.0667127	-0.012 to 0.145	1.06899	0.988 to 1.157	0.0965781	-0.0158307	-0.116 to 0.084	0.984294	0.89 to 1.088	0.75693	0.392875
PTS	Heart failure	0.0026537	-0.084 to 0.089	1.00266	0.92 to 1.093	0.951956	0.031354	-0.064 to 0.127	1.03185	0.938 to 1.135	0.518625	0.576702
PTX3	Heart failure	0.0466573	-0.04 to 0.134	1.04776	0.96 to 1.143	0.294017	0.102298	-0.002 to 0.207	1.10771	0.998 to 1.23	0.0554653	0.330952
PVALB	Heart failure	0.022898	-0.062 to 0.108	1.02316	0.94 to 1.114	0.597168	0.0488752	-0.051 to 0.149	1.05009	0.95 to 1.16	0.337225	0.758932
PVR	Heart failure	0.142468	0.066 to 0.219	1.15312	1.068 to 1.245	0.000251184	0.0562628	-0.04 to 0.152	1.05788	0.961 to 1.164	0.249958	0.204861
PXN	Heart failure	0.0470991	-0.033 to 0.128	1.04823	0.967 to 1.136	0.251918	0.061949	-0.036 to 0.159	1.06391	0.965 to 1.173	0.212891	0.588494
PTEN	Heart failure	0.0335261	-0.048 to 0.115	1.03409	0.953 to 1.122	0.418822	0.0573676	-0.039 to 0.154	1.05905	0.961 to 1.167	0.245058	0.911542
PSG1	Heart failure	0.207036	0.114 to 0.3	1.23003	1.121 to 1.35	1.25429e-05	0.0929945	-0.004 to 0.19	1.09746	0.996 to 1.209	0.0604667	0.0742772
PROK1	Heart failure	0.0988236	-0.036 to 0.234	1.10387	0.965 to 1.263	0.150577	0.0456751	-0.083 to 0.174	1.04673	0.921 to 1.19	0.485588	0.522665
PRSS2	Heart failure	0.155423	0.087 to 0.224	1.16815	1.091 to 1.251	8.15144e-06	0.0753018	-0.024 to 0.175	1.07821	0.976 to 1.191	0.138204	0.287683
PRSS27	Heart failure	0.126238	0.044 to 0.209	1.13455	1.045 to 1.232	0.00266738	0.0769434	-0.02 to 0.174	1.07998	0.98 to 1.19	0.119029	0.569633
PRSS8	Heart failure	0.253118	0.164 to 0.342	1.28803	1.178 to 1.408	2.40899e-08	0.179323	0.072 to 0.286	1.19641	1.075 to 1.332	0.00102349	0.832544
PRTFDC1	Heart failure	0.0111181	-0.071 to 0.093	1.01118	0.932 to 1.097	0.790121	0.0355658	-0.062 to 0.134	1.03621	0.939 to 1.143	0.477135	0.875612
PRTG	Heart failure	0.0600297	-0.023 to 0.143	1.06187	0.977 to 1.154	0.157024	0.0738372	-0.024 to 0.171	1.07663	0.977 to 1.187	0.137883	0.947621
PRTN3	Heart failure	0.129286	0.058 to 0.2	1.13802	1.06 to 1.222	0.000351401	0.197859	0.112 to 0.284	1.21879	1.118 to 1.329	6.97398e-06	0.14041
PROC	Heart failure	-0.0614948	-0.148 to 0.025	0.940358	0.862 to 1.026	0.164675	-0.0419383	-0.148 to 0.064	0.958929	0.862 to 1.067	0.439653	0.856538
PSIP1	Heart failure	0.0529371	-0.024 to 0.13	1.05436	0.976 to 1.139	0.177382	0.0716503	-0.024 to 0.167	1.07428	0.977 to 1.182	0.140312	0.588364
PSMA1	Heart failure	-0.0307574	-0.118 to 0.057	0.969711	0.888 to 1.059	0.491588	0.0173969	-0.08 to 0.115	1.01755	0.923 to 1.122	0.727249	0.549653
PSMD9	Heart failure	-0.0220876	-0.107 to 0.062	0.978155	0.899 to 1.064	0.608295	0.0424003	-0.052 to 0.137	1.04331	0.95 to 1.146	0.3776	0.297209
PSME1	Heart failure	-0.00086831	-0.086 to 0.084	0.999132	0.917 to 1.088	0.984073	0.0736814	-0.024 to 0.172	1.07646	0.976 to 1.187	0.140855	0.221899
PSME2	Heart failure	0.0464343	-0.039 to 0.132	1.04753	0.961 to 1.141	0.288923	0.1239	0.026 to 0.222	1.1319	1.027 to 1.248	0.0129343	0.169643
PSMG3	Heart failure	-0.000182218	-0.085 to 0.085	0.999818	0.918 to 1.089	0.996658	-0.00297881	-0.101 to 0.095	0.997026	0.904 to 1.1	0.952456	0.822026
PSPN	Heart failure	0.260417	0.134 to 0.386	1.29747	1.144 to 1.472	5.16011e-05	0.173597	0.045 to 0.302	1.18958	1.047 to 1.352	0.00791641	0.351709
QDPR	Heart failure	0.000181813	-0.085 to 0.085	1.00018	0.919 to 1.089	0.996659	0.0194167	-0.079 to 0.118	1.01961	0.924 to 1.125	0.699064	0.780133
IDS	Heart failure	-0.00767787	-0.091 to 0.075	0.992352	0.913 to 1.078	0.855846	-0.0475952	-0.143 to 0.047	0.95352	0.867 to 1.049	0.325947	0.446365
IGF1R	Heart failure	0.146664	0.07 to 0.224	1.15797	1.072 to 1.25	0.000183851	0.113782	0.029 to 0.199	1.12051	1.029 to 1.22	0.00885144	0.791639
IFNLR1	Heart failure	0.0979501	0.018 to 0.178	1.10291	1.018 to 1.195	0.0161836	0.117533	0.032 to 0.203	1.12472	1.032 to 1.225	0.00716297	0.522293
IFNL1	Heart failure	0.13625	0.066 to 0.207	1.14597	1.068 to 1.23	0.000152019	0.105718	0.014 to 0.197	1.11151	1.014 to 1.218	0.0235646	0.914261
IFNGR2	Heart failure	0.0502458	-0.031 to 0.132	1.05153	0.969 to 1.141	0.226764	0.0538632	-0.044 to 0.152	1.05534	0.956 to 1.164	0.283106	0.861109
IFNGR1	Heart failure	0.10925	0.033 to 0.185	1.11544	1.034 to 1.204	0.00483479	0.166416	0.063 to 0.27	1.18106	1.065 to 1.309	0.00157405	0.335592
IFNG	Heart failure	0.154999	0.071 to 0.239	1.16766	1.073 to 1.27	0.000302368	0.137553	0.044 to 0.231	1.14746	1.045 to 1.259	0.00378016	0.914831
IDUA	Heart failure	0.0942793	0.011 to 0.178	1.09887	1.011 to 1.194	0.0264258	0.147904	0.044 to 0.252	1.1594	1.045 to 1.287	0.00534854	0.28574
IGFBP1	Heart failure	0.283885	0.193 to 0.375	1.32828	1.213 to 1.455	9.90378e-10	0.129988	0.015 to 0.245	1.13881	1.015 to 1.278	0.0266431	0.100479
IDI2	Heart failure	-0.0245152	-0.105 to 0.056	0.975783	0.9 to 1.058	0.552567	0.0898131	-0.004 to 0.184	1.09397	0.996 to 1.202	0.0607723	0.0366615
ICOSLG	Heart failure	-0.0395482	-0.122 to 0.042	0.961224	0.886 to 1.043	0.344793	-0.0418375	-0.138 to 0.054	0.959026	0.871 to 1.056	0.393996	0.923874
ICAM5	Heart failure	0.244804	0.162 to 0.327	1.27737	1.176 to 1.387	6.26671e-09	0.124407	0.023 to 0.226	1.13248	1.023 to 1.254	0.0164883	0.265441
ICAM4	Heart failure	0.00715763	-0.075 to 0.089	1.00718	0.928 to 1.093	0.863913	-0.0684629	-0.166 to 0.029	0.933828	0.847 to 1.029	0.168031	0.169027
ICAM3	Heart failure	0.170684	0.097 to 0.244	1.18612	1.102 to 1.277	5.80776e-06	0.197915	0.107 to 0.289	1.21886	1.113 to 1.335	2.12151e-05	0.571621
ICAM2	Heart failure	0.0990348	0.018 to 0.18	1.1041	1.018 to 1.197	0.0166678	0.179541	0.082 to 0.277	1.19667	1.085 to 1.319	0.000312805	0.120236
ICAM1	Heart failure	0.252674	0.177 to 0.329	1.28746	1.193 to 1.389	7.45822e-11	0.196757	0.107 to 0.287	1.21745	1.112 to 1.332	1.89517e-05	0.58674
IGF2R	Heart failure	0.184304	0.103 to 0.266	1.20238	1.108 to 1.305	9.70366e-06	0.138971	0.037 to 0.241	1.14909	1.037 to 1.273	0.00767276	0.701416
IGSF8	Heart failure	0.197134	0.119 to 0.275	1.21791	1.127 to 1.317	7.01193e-07	0.133698	0.033 to 0.234	1.14305	1.034 to 1.264	0.00925743	0.669891
TIMP1	Heart failure	0.304892	0.234 to 0.375	1.35648	1.264 to 1.455	2.18809e-17	0.270498	0.187 to 0.354	1.31062	1.206 to 1.425	2.00613e-10	0.908732
TIMD4	Heart failure	0.167084	0.085 to 0.249	1.18185	1.089 to 1.283	6.48432e-05	0.19616	0.103 to 0.289	1.21672	1.108 to 1.336	3.67058e-05	0.55501
TIGAR	Heart failure	0.0741702	-0.003 to 0.151	1.07699	0.997 to 1.163	0.0594462	0.0567236	-0.035 to 0.149	1.05836	0.965 to 1.16	0.227403	0.919805
TIE1	Heart failure	-0.0391178	-0.119 to 0.041	0.961637	0.887 to 1.042	0.339954	0.0200898	-0.079 to 0.119	1.02029	0.924 to 1.126	0.690578	0.307427
TIA1	Heart failure	0.043174	-0.038 to 0.124	1.04412	0.963 to 1.132	0.294348	0.0740459	-0.022 to 0.17	1.07686	0.978 to 1.186	0.131569	0.728292
IKZF2	Heart failure	-0.0366553	-0.129 to 0.055	0.964008	0.879 to 1.057	0.435554	-0.0172179	-0.119 to 0.084	0.982929	0.888 to 1.088	0.739485	0.739752
IKBKG	Heart failure	0.0346213	-0.049 to 0.118	1.03523	0.952 to 1.125	0.415765	-0.0095133	-0.108 to 0.089	0.990532	0.897 to 1.094	0.85051	0.429388
TIMP3	Heart failure	0.056823	-0.026 to 0.139	1.05847	0.975 to 1.149	0.176429	0.0549964	-0.041 to 0.151	1.05654	0.96 to 1.163	0.260323	0.750908
IGSF3	Heart failure	0.140539	0.064 to 0.217	1.15089	1.066 to 1.242	0.000311674	0.178364	0.09 to 0.266	1.19526	1.095 to 1.305	7.03884e-05	0.395011
IGFBPL1	Heart failure	0.217152	0.139 to 0.295	1.24253	1.149 to 1.343	4.69834e-08	0.22293	0.129 to 0.317	1.24973	1.137 to 1.373	3.58559e-06	0.589182
IGFBP7	Heart failure	0.250624	0.196 to 0.306	1.28483	1.216 to 1.358	4.39605e-19	0.262897	0.194 to 0.332	1.30069	1.214 to 1.394	8.09091e-14	0.552887
IGFBP6	Heart failure	0.157367	0.069 to 0.246	1.17043	1.071 to 1.279	0.000487382	-0.0286388	-0.162 to 0.105	0.971767	0.85 to 1.111	0.674939	0.218778
IGFBP4	Heart failure	0.456776	0.372 to 0.542	1.57898	1.45 to 1.719	7.49447e-26	0.458792	0.344 to 0.573	1.58216	1.411 to 1.774	4.41977e-15	0.935147
IGFBP3	Heart failure	-0.0743759	-0.143 to -0.006	0.928323	0.867 to 0.994	0.0333406	-0.10519	-0.204 to -0.006	0.900153	0.815 to 0.994	0.0373825	0.448842
IGFBP2	Heart failure	0.37988	0.283 to 0.477	1.46211	1.327 to 1.611	1.70476e-14	0.294613	0.184 to 0.405	1.34261	1.202 to 1.5	1.88436e-07	0.758329
ICA1	Heart failure	0.0504659	-0.031 to 0.132	1.05176	0.97 to 1.141	0.222819	0.0571594	-0.04 to 0.154	1.05882	0.961 to 1.166	0.247017	0.972113
PLA2G4A	Heart failure	0.0447647	-0.036 to 0.126	1.04578	0.964 to 1.134	0.279926	0.0767211	-0.021 to 0.174	1.07974	0.979 to 1.191	0.123848	0.716424
PILRA	Heart failure	0.300044	0.214 to 0.386	1.34992	1.239 to 1.471	7.33006e-12	0.231568	0.126 to 0.337	1.26057	1.134 to 1.401	1.76497e-05	0.658578
PILRB	Heart failure	0.237127	0.148 to 0.326	1.2676	1.16 to 1.386	1.8426e-07	0.176413	0.07 to 0.283	1.19293	1.072 to 1.327	0.00120587	0.723832
PKLR	Heart failure	-0.0113488	-0.097 to 0.074	0.988715	0.908 to 1.077	0.795205	-0.0217943	-0.115 to 0.072	0.978441	0.891 to 1.074	0.648214	0.915676
PLA2G10	Heart failure	0.0505469	-0.04 to 0.142	1.05185	0.96 to 1.152	0.276525	0.144715	0.04 to 0.249	1.15571	1.041 to 1.283	0.00659937	0.188476
PLA2G15	Heart failure	0.183789	0.106 to 0.262	1.20176	1.112 to 1.299	3.77802e-06	0.255659	0.158 to 0.353	1.29131	1.171 to 1.424	2.88744e-07	0.16618
PLA2G1B	Heart failure	0.0360295	-0.044 to 0.116	1.03669	0.957 to 1.123	0.378272	-0.0598018	-0.158 to 0.038	0.941951	0.854 to 1.039	0.232031	0.211748
PLA2G2A	Heart failure	0.186066	0.117 to 0.255	1.2045	1.125 to 1.29	1.06663e-07	0.16143	0.082 to 0.24	1.17519	1.086 to 1.272	6.24436e-05	0.831151
PIK3AP1	Heart failure	0.0135262	-0.067 to 0.094	1.01362	0.935 to 1.099	0.743119	0.0908705	-0.005 to 0.186	1.09513	0.995 to 1.205	0.0619154	0.226523
PLA2G7	Heart failure	0.0883141	-0.022 to 0.199	1.09233	0.978 to 1.22	0.117799	0.0319867	-0.1 to 0.164	1.0325	0.905 to 1.178	0.633776	0.931514
PLAT	Heart failure	0.0917867	0 to 0.184	1.09613	1 to 1.202	0.0508174	0.130181	0.018 to 0.242	1.13903	1.018 to 1.274	0.0228086	0.283142
PLAU	Heart failure	0.0842114	0.016 to 0.153	1.08786	1.016 to 1.165	0.0162793	-0.00650993	-0.102 to 0.089	0.993511	0.903 to 1.093	0.89339	0.233314
PLAUR	Heart failure	0.372846	0.297 to 0.449	1.45186	1.345 to 1.567	8.70206e-22	0.435014	0.338 to 0.532	1.54498	1.402 to 1.702	1.50575e-18	0.155552
PLIN1	Heart failure	0.0770211	-0.003 to 0.157	1.08006	0.997 to 1.17	0.0590535	-0.0262531	-0.129 to 0.077	0.974089	0.879 to 1.08	0.616696	0.229543
PLIN3	Heart failure	0.140717	0.061 to 0.221	1.1511	1.062 to 1.247	0.000577805	0.0693108	-0.027 to 0.166	1.07177	0.973 to 1.181	0.159771	0.327481
PLPBP	Heart failure	0.01577	-0.066 to 0.098	1.01589	0.936 to 1.103	0.706503	0.0792952	-0.018 to 0.176	1.08252	0.982 to 1.193	0.109325	0.389576
PIK3IP1	Heart failure	0.302284	0.218 to 0.386	1.35295	1.244 to 1.471	1.60251e-12	0.200786	0.083 to 0.319	1.22236	1.086 to 1.376	0.00085668	0.484337
HSD11B1	Heart failure	0.122282	0.033 to 0.212	1.13007	1.033 to 1.236	0.00754858	0.103619	0.003 to 0.204	1.10918	1.003 to 1.226	0.0430579	0.678226
HYAL1	Heart failure	0.0925859	0.013 to 0.172	1.09701	1.013 to 1.188	0.0229785	0.118233	0.03 to 0.207	1.12551	1.03 to 1.23	0.00886973	0.653722
HTRA2	Heart failure	0.0602577	-0.022 to 0.143	1.06211	0.978 to 1.154	0.153109	0.124793	0.029 to 0.22	1.13291	1.03 to 1.246	0.0103579	0.380961
HSPG2	Heart failure	0.275216	0.192 to 0.359	1.31682	1.211 to 1.431	1.00157e-10	0.189897	0.083 to 0.296	1.20913	1.087 to 1.345	0.000474706	0.29977
HSPB6	Heart failure	0.254564	0.169 to 0.34	1.2899	1.184 to 1.405	5.49656e-09	0.214607	0.1 to 0.329	1.23938	1.105 to 1.389	0.000234298	0.985478
HSPB1	Heart failure	0.0114232	-0.069 to 0.092	1.01149	0.933 to 1.096	0.780374	0.0911893	-0.012 to 0.195	1.09548	0.988 to 1.215	0.083857	0.275127
HSPA1A	Heart failure	0.0410888	-0.042 to 0.124	1.04194	0.959 to 1.132	0.33049	0.0772749	-0.019 to 0.174	1.08034	0.981 to 1.19	0.117306	0.656896
HSP90B1	Heart failure	-0.0248787	-0.115 to 0.065	0.975428	0.891 to 1.068	0.588839	-0.00166058	-0.098 to 0.095	0.998341	0.906 to 1.1	0.973129	0.777367
HYOU1	Heart failure	0.184418	0.106 to 0.263	1.20252	1.112 to 1.301	4.11033e-06	0.236676	0.133 to 0.34	1.26703	1.142 to 1.406	7.82395e-06	0.383957
HS6ST1	Heart failure	0.0906979	0.015 to 0.167	1.09494	1.015 to 1.181	0.0190968	0.0628443	-0.034 to 0.16	1.06486	0.967 to 1.173	0.202711	0.715443
HS3ST3B1	Heart failure	0.0246825	-0.06 to 0.11	1.02499	0.942 to 1.116	0.56855	0.117311	0.024 to 0.21	1.12447	1.025 to 1.234	0.0132753	0.0676377
HPGDS	Heart failure	-0.163832	-0.248 to -0.08	0.848884	0.78 to 0.923	0.000132603	-0.178596	-0.277 to -0.081	0.836444	0.758 to 0.923	0.000352638	0.668035
HPCAL1	Heart failure	0.047903	-0.035 to 0.131	1.04907	0.966 to 1.139	0.255909	0.0722763	-0.028 to 0.172	1.07495	0.973 to 1.188	0.156876	0.724966
HNRNPK	Heart failure	0.0452634	-0.037 to 0.127	1.0463	0.964 to 1.136	0.278288	0.122241	0.027 to 0.217	1.13003	1.028 to 1.243	0.0115766	0.25706
PI3	Heart failure	0.27043	0.195 to 0.346	1.31053	1.215 to 1.413	2.40568e-12	0.213474	0.122 to 0.305	1.23797	1.13 to 1.356	4.39191e-06	0.74167
PIGR	Heart failure	0.25624	0.18 to 0.333	1.29206	1.197 to 1.395	5.48828e-11	0.286938	0.193 to 0.381	1.33234	1.213 to 1.464	2.18191e-09	0.238938
PLTP	Heart failure	0.0483991	-0.046 to 0.143	1.04959	0.955 to 1.153	0.314748	0.0461044	-0.071 to 0.164	1.04718	0.931 to 1.178	0.441859	0.310404
QPCT	Heart failure	0.244066	0.162 to 0.326	1.27643	1.176 to 1.386	5.43091e-09	0.175219	0.078 to 0.273	1.19151	1.081 to 1.314	0.000430878	0.576316
SIAE	Heart failure	0.163331	0.082 to 0.244	1.17743	1.086 to 1.277	7.92647e-05	0.188221	0.092 to 0.284	1.2071	1.097 to 1.329	0.000123231	0.599204
SFRP1	Heart failure	0.13144	0.056 to 0.207	1.14047	1.058 to 1.23	0.000624613	0.193032	0.108 to 0.278	1.21292	1.114 to 1.32	8.07246e-06	0.10819
SFTPA1	Heart failure	0.0610284	-0.015 to 0.137	1.06293	0.985 to 1.147	0.114049	0.0252882	-0.063 to 0.114	1.02561	0.939 to 1.12	0.5753	0.952004
SFTPA2	Heart failure	0.193884	0.117 to 0.271	1.21396	1.124 to 1.311	7.58701e-07	0.0940432	0.004 to 0.184	1.09861	1.004 to 1.202	0.040092	0.37258
SFTPD	Heart failure	0.254652	0.172 to 0.337	1.29001	1.188 to 1.401	1.35005e-09	0.132706	0.035 to 0.23	1.14191	1.036 to 1.259	0.00776895	0.162436
SH2B3	Heart failure	0.0657151	-0.016 to 0.148	1.06792	0.984 to 1.159	0.115634	0.0675469	-0.031 to 0.166	1.06988	0.969 to 1.181	0.179736	0.923057
SH2D1A	Heart failure	-0.0138398	-0.091 to 0.064	0.986256	0.913 to 1.066	0.7263	-0.0637161	-0.17 to 0.042	0.938271	0.844 to 1.043	0.238491	0.670923
SHMT1	Heart failure	0.00255262	-0.082 to 0.087	1.00256	0.922 to 1.091	0.952553	0.0546281	-0.044 to 0.153	1.05615	0.957 to 1.165	0.276465	0.472635
SEZ6L2	Heart failure	0.0887116	0.006 to 0.172	1.09277	1.006 to 1.188	0.0365429	0.129865	0.024 to 0.236	1.13867	1.024 to 1.266	0.0164193	0.593232
SIGLEC1	Heart failure	0.279992	0.2 to 0.36	1.32312	1.221 to 1.433	6.9158e-12	0.309288	0.217 to 0.401	1.36246	1.243 to 1.494	4.38205e-11	0.333798
SIGLEC10	Heart failure	0.211006	0.14 to 0.282	1.23492	1.151 to 1.326	5.18651e-09	0.235028	0.143 to 0.327	1.26494	1.153 to 1.387	6.21939e-07	0.392136
SIGLEC15	Heart failure	0.0524146	-0.029 to 0.134	1.05381	0.971 to 1.143	0.206895	0.018226	-0.071 to 0.108	1.01839	0.931 to 1.114	0.690407	0.689931
SIGLEC5	Heart failure	0.140724	0.048 to 0.233	1.15111	1.049 to 1.263	0.00289342	0.0611529	-0.04 to 0.162	1.06306	0.961 to 1.176	0.233737	0.337257
SIGLEC6	Heart failure	0.0712713	-0.006 to 0.149	1.07387	0.994 to 1.16	0.0715662	0.103985	0.008 to 0.2	1.10958	1.008 to 1.221	0.0329156	0.372489
SIGLEC7	Heart failure	0.206311	0.123 to 0.29	1.22914	1.131 to 1.336	1.24912e-06	0.166411	0.065 to 0.268	1.18106	1.067 to 1.307	0.00128017	0.754121
SIGLEC9	Heart failure	0.0688625	-0.013 to 0.15	1.07129	0.987 to 1.162	0.0980002	0.0653175	-0.034 to 0.165	1.0675	0.966 to 1.179	0.198958	0.88034
SF3B4	Heart failure	-0.0186763	-0.102 to 0.064	0.981497	0.903 to 1.067	0.659771	0.138031	0.042 to 0.234	1.14801	1.043 to 1.264	0.00477124	0.0198159
SERPINB5	Heart failure	0.00451364	-0.076 to 0.085	1.00452	0.927 to 1.088	0.912161	-0.0451451	-0.138 to 0.048	0.955859	0.871 to 1.049	0.34214	0.497895
SEMA4D	Heart failure	0.0768364	-0.005 to 0.159	1.07987	0.995 to 1.172	0.0669043	0.0716071	-0.026 to 0.17	1.07423	0.974 to 1.185	0.151799	0.993301
SEMA7A	Heart failure	0.0906197	0.017 to 0.164	1.09485	1.018 to 1.178	0.0153048	0.0852995	-0.001 to 0.172	1.08904	0.999 to 1.188	0.0539236	0.923674
SEPTIN9	Heart failure	0.0243432	-0.047 to 0.096	1.02464	0.954 to 1.101	0.506167	0.0688322	-0.023 to 0.161	1.07126	0.977 to 1.174	0.142575	0.442869
SERPINA11	Heart failure	0.223169	0.13 to 0.316	1.25003	1.139 to 1.371	2.36189e-06	0.25475	0.146 to 0.363	1.29014	1.157 to 1.438	4.33159e-06	0.583323
SERPINA12	Heart failure	0.00915422	-0.081 to 0.099	1.0092	0.922 to 1.105	0.842442	-0.0324205	-0.139 to 0.074	0.968099	0.871 to 1.077	0.549615	0.539076
SERPINA9	Heart failure	0.0245956	-0.058 to 0.108	1.0249	0.943 to 1.114	0.560996	0.133536	0.044 to 0.223	1.14286	1.045 to 1.249	0.00329563	0.0498706
SERPINB1	Heart failure	0.0525781	-0.028 to 0.133	1.05398	0.972 to 1.143	0.201921	0.0725646	-0.024 to 0.169	1.07526	0.977 to 1.184	0.138805	0.879642
SEMA4C	Heart failure	0.0374094	-0.037 to 0.112	1.03812	0.964 to 1.118	0.324203	-0.0310841	-0.133 to 0.071	0.969394	0.876 to 1.073	0.549073	0.3732
SERPINB6	Heart failure	0.07789	-0.006 to 0.161	1.081	0.994 to 1.175	0.0672334	0.0798522	-0.017 to 0.177	1.08313	0.983 to 1.193	0.106399	0.97309
SERPINB8	Heart failure	0.116014	0.046 to 0.186	1.12301	1.047 to 1.205	0.001173	0.122193	0.034 to 0.21	1.12997	1.035 to 1.234	0.00666272	0.715272
SERPINB9	Heart failure	0.00857708	-0.075 to 0.092	1.00861	0.928 to 1.096	0.840451	0.0217774	-0.076 to 0.119	1.02202	0.927 to 1.127	0.661747	0.962927
SERPINE1	Heart failure	0.0806513	-0.005 to 0.166	1.08399	0.995 to 1.181	0.064151	0.184571	0.083 to 0.287	1.2027	1.086 to 1.332	0.000388955	0.0864641
SESTD1	Heart failure	0.054907	-0.024 to 0.134	1.05644	0.976 to 1.144	0.174167	0.00693614	-0.088 to 0.102	1.00696	0.916 to 1.107	0.886239	0.367884
SETMAR	Heart failure	0.0996104	0.017 to 0.182	1.10474	1.017 to 1.2	0.0177338	0.0696077	-0.034 to 0.173	1.07209	0.966 to 1.189	0.18845	0.813419
SEZ6L	Heart failure	0.0363542	-0.05 to 0.123	1.03702	0.951 to 1.131	0.409919	-0.106365	-0.213 to 0.001	0.899096	0.808 to 1.001	0.0515223	0.187304
SIRPA	Heart failure	0.0392474	-0.043 to 0.122	1.04003	0.958 to 1.13	0.352158	0.0960906	-0.006 to 0.198	1.10086	0.994 to 1.219	0.0655087	0.32937
SNAP29	Heart failure	0.0441724	-0.038 to 0.126	1.04516	0.963 to 1.135	0.291691	0.0969181	-0.002 to 0.196	1.10177	0.998 to 1.217	0.0551899	0.430775
SMAD5	Heart failure	0.0534535	-0.04 to 0.147	1.05491	0.961 to 1.158	0.262448	0.0570084	-0.047 to 0.161	1.05866	0.954 to 1.175	0.283355	0.809433
SMARCA2	Heart failure	-0.0363832	-0.12 to 0.048	0.964271	0.887 to 1.049	0.395849	-0.0321969	-0.128 to 0.063	0.968316	0.88 to 1.065	0.50874	0.918964
SMOC1	Heart failure	0.130109	0.038 to 0.222	1.13895	1.039 to 1.249	0.00564358	0.237113	0.131 to 0.343	1.26758	1.14 to 1.409	1.14921e-05	0.0473903
SMOC2	Heart failure	0.183701	0.096 to 0.272	1.20166	1.1 to 1.312	4.29674e-05	0.182201	0.075 to 0.29	1.19986	1.078 to 1.336	0.000880098	0.756016
SMPD1	Heart failure	0.175129	0.099 to 0.251	1.1914	1.104 to 1.286	6.36697e-06	0.181922	0.084 to 0.28	1.19952	1.088 to 1.323	0.000275456	0.871151
SMPDL3A	Heart failure	0.0847846	0.002 to 0.168	1.08848	1.002 to 1.183	0.0450184	-0.0624086	-0.16 to 0.035	0.939499	0.852 to 1.036	0.208938	0.014806
SNAP23	Heart failure	0.00216873	-0.079 to 0.084	1.00217	0.924 to 1.087	0.958375	0.0393689	-0.06 to 0.139	1.04015	0.942 to 1.149	0.437559	0.628653
SLITRK6	Heart failure	0.0539261	-0.025 to 0.133	1.05541	0.975 to 1.143	0.18319	-0.00866683	-0.108 to 0.09	0.991371	0.898 to 1.095	0.86397	0.416935
SNCG	Heart failure	0.213524	0.121 to 0.306	1.23803	1.129 to 1.358	5.91964e-06	0.0568387	-0.052 to 0.166	1.05849	0.949 to 1.181	0.307271	0.132662
SNX9	Heart failure	0.0507601	-0.031 to 0.133	1.05207	0.969 to 1.142	0.22469	0.0802832	-0.016 to 0.176	1.08359	0.984 to 1.193	0.101433	0.650441
SOD1	Heart failure	-0.0321877	-0.116 to 0.052	0.968325	0.89 to 1.053	0.452156	0.0373009	-0.057 to 0.131	1.03801	0.945 to 1.14	0.436095	0.285715
SOD2	Heart failure	0.0698022	-0.007 to 0.147	1.0723	0.993 to 1.158	0.0760133	0.0705601	-0.021 to 0.162	1.07311	0.979 to 1.176	0.130173	0.918284
SORCS2	Heart failure	0.217755	0.132 to 0.303	1.24328	1.141 to 1.354	5.97417e-07	0.187251	0.086 to 0.288	1.20593	1.09 to 1.334	0.000285974	0.826653
SORD	Heart failure	-0.0659442	-0.151 to 0.019	0.936183	0.86 to 1.019	0.127892	-0.0256232	-0.128 to 0.077	0.974702	0.88 to 1.08	0.62373	0.585136
SORT1	Heart failure	0.115175	0.035 to 0.196	1.12207	1.035 to 1.216	0.00507265	0.0670712	-0.031 to 0.165	1.06937	0.969 to 1.18	0.180257	0.595004
SMAD1	Heart failure	0.0119884	-0.071 to 0.095	1.01206	0.932 to 1.099	0.775852	0.054385	-0.045 to 0.154	1.05589	0.956 to 1.166	0.282454	0.534401
SLAMF7	Heart failure	0.167498	0.093 to 0.242	1.18234	1.097 to 1.274	1.16583e-05	0.171759	0.078 to 0.265	1.18739	1.081 to 1.304	0.000318136	0.693328
SIRT2	Heart failure	0.0357678	-0.048 to 0.119	1.03642	0.953 to 1.127	0.402128	0.0751271	-0.023 to 0.173	1.07802	0.978 to 1.189	0.131597	0.650245
SIRT5	Heart failure	-0.0127519	-0.1 to 0.075	0.987329	0.905 to 1.077	0.77455	0.0313513	-0.058 to 0.12	1.03185	0.944 to 1.128	0.490229	0.460853
SIT1	Heart failure	0.0491934	-0.038 to 0.136	1.05042	0.963 to 1.146	0.26739	-0.0951979	-0.198 to 0.008	0.909193	0.82 to 1.008	0.0698561	0.224101
SKAP1	Heart failure	0.0010321	-0.085 to 0.087	1.00103	0.919 to 1.091	0.981154	-0.0901968	-0.19 to 0.009	0.913751	0.827 to 1.01	0.076188	0.395023
SKAP2	Heart failure	0.0446316	-0.037 to 0.126	1.04564	0.964 to 1.134	0.282315	0.0730602	-0.024 to 0.17	1.0758	0.976 to 1.185	0.140149	0.735512
SLAMF1	Heart failure	0.182046	0.101 to 0.263	1.19967	1.106 to 1.301	1.12997e-05	0.208719	0.111 to 0.307	1.2321	1.117 to 1.359	3.07785e-05	0.346893
SLAMF6	Heart failure	0.112551	0.036 to 0.189	1.11913	1.037 to 1.208	0.00391792	0.114838	0.02 to 0.21	1.12169	1.02 to 1.234	0.0180705	0.681737
SIRPB1	Heart failure	0.21145	0.133 to 0.29	1.23547	1.142 to 1.337	1.48619e-07	0.227486	0.125 to 0.33	1.25544	1.133 to 1.392	1.49296e-05	0.450671
SLAMF8	Heart failure	0.238894	0.155 to 0.322	1.26984	1.168 to 1.38	1.97677e-08	0.222709	0.125 to 0.321	1.24946	1.133 to 1.378	8.59651e-06	0.802422
SLC16A1	Heart failure	0.0374174	-0.048 to 0.123	1.03813	0.953 to 1.131	0.393302	0.0664243	-0.024 to 0.156	1.06868	0.977 to 1.169	0.148311	0.603534
SLC27A4	Heart failure	0.0442674	-0.036 to 0.125	1.04526	0.964 to 1.133	0.281218	0.025627	-0.073 to 0.124	1.02596	0.93 to 1.132	0.608857	0.706904
SLC39A14	Heart failure	0.150854	0.084 to 0.218	1.16283	1.088 to 1.243	9.84028e-06	0.145115	0.063 to 0.227	1.15617	1.065 to 1.255	0.000530188	0.983432
SLC39A5	Heart failure	0.131673	0.046 to 0.217	1.14073	1.047 to 1.243	0.0026053	0.116964	0.018 to 0.216	1.12408	1.018 to 1.241	0.0203131	0.975606
SLIT2	Heart failure	-0.0105779	-0.094 to 0.073	0.989478	0.91 to 1.076	0.804753	0.0660502	-0.026 to 0.158	1.06828	0.975 to 1.171	0.158582	0.197441
SLITRK2	Heart failure	-0.010333	-0.093 to 0.072	0.98972	0.911 to 1.075	0.80635	-0.0524311	-0.157 to 0.052	0.94892	0.855 to 1.053	0.323643	0.738863
SOST	Heart failure	-0.0857241	-0.175 to 0.004	0.917847	0.839 to 1.004	0.0609105	-0.0912595	-0.202 to 0.019	0.912781	0.817 to 1.019	0.104721	0.789662
RGS8	Heart failure	0.0695569	-0.007 to 0.146	1.07203	0.993 to 1.158	0.0760012	0.0728781	-0.014 to 0.16	1.0756	0.986 to 1.173	0.0997337	0.928921
REG4	Heart failure	0.202902	0.128 to 0.278	1.22495	1.136 to 1.321	1.30069e-07	0.231864	0.136 to 0.328	1.26095	1.145 to 1.388	2.32911e-06	0.427896
RELT	Heart failure	0.352021	0.261 to 0.443	1.42194	1.299 to 1.557	3.00402e-14	0.369488	0.249 to 0.49	1.44699	1.282 to 1.633	2.06575e-09	0.851065
REN	Heart failure	0.163342	0.089 to 0.238	1.17744	1.093 to 1.268	1.65842e-05	0.134748	0.038 to 0.232	1.14425	1.038 to 1.261	0.00649043	0.695228
RET	Heart failure	-0.183997	-0.271 to -0.097	0.831938	0.763 to 0.907	3.1291e-05	-0.106339	-0.203 to -0.01	0.89912	0.816 to 0.991	0.0313324	0.364372
RETN	Heart failure	0.146674	0.068 to 0.226	1.15798	1.07 to 1.253	0.000269918	0.181889	0.086 to 0.278	1.19948	1.09 to 1.32	0.000207121	0.305088
RGMA	Heart failure	-0.0930508	-0.175 to -0.011	0.911147	0.84 to 0.989	0.0259436	-0.1301	-0.23 to -0.03	0.878007	0.795 to 0.97	0.0106316	0.683932
RGMB	Heart failure	0.0929738	0.014 to 0.172	1.09743	1.014 to 1.188	0.0210074	0.0357709	-0.074 to 0.146	1.03642	0.928 to 1.157	0.524457	0.757782
REG1B	Heart failure	0.194267	0.119 to 0.269	1.21442	1.127 to 1.309	3.65985e-07	0.209954	0.124 to 0.296	1.23362	1.132 to 1.344	1.55065e-06	0.61245
RHOC	Heart failure	0.01158	-0.069 to 0.092	1.01165	0.933 to 1.097	0.778993	0.0836314	-0.016 to 0.183	1.08723	0.984 to 1.201	0.100052	0.387277
RILP	Heart failure	0.0201564	-0.062 to 0.102	1.02036	0.94 to 1.107	0.629111	0.0836967	-0.014 to 0.181	1.0873	0.987 to 1.198	0.0916288	0.37681
RNASE3	Heart failure	0.0675952	-0.011 to 0.146	1.06993	0.99 to 1.157	0.0899781	0.094739	-0.001 to 0.19	1.09937	0.999 to 1.21	0.0521036	0.539073
RNASET2	Heart failure	0.266619	0.189 to 0.344	1.30554	1.208 to 1.411	1.59215e-11	0.194408	0.114 to 0.275	1.21459	1.12 to 1.317	2.40118e-06	0.544191
RNF41	Heart failure	0.065255	-0.017 to 0.148	1.06743	0.983 to 1.159	0.121207	0.0328067	-0.065 to 0.131	1.03335	0.937 to 1.14	0.512474	0.612097
ROBO1	Heart failure	0.136224	0.057 to 0.216	1.14594	1.058 to 1.241	0.000791716	0.0837713	-0.003 to 0.171	1.08738	0.997 to 1.186	0.0597631	0.399778
ROBO2	Heart failure	0.1661	0.082 to 0.25	1.18069	1.086 to 1.284	0.000103546	0.0413755	-0.056 to 0.139	1.04224	0.946 to 1.149	0.404505	0.105386
REG3A	Heart failure	0.249086	0.173 to 0.326	1.28285	1.188 to 1.385	1.72186e-10	0.262744	0.169 to 0.356	1.30049	1.185 to 1.428	3.38051e-08	0.401646
RARRES2	Heart failure	0.194163	0.118 to 0.27	1.21429	1.126 to 1.31	5.1009e-07	0.248904	0.147 to 0.351	1.28262	1.159 to 1.42	1.58955e-06	0.292503
RAB6A	Heart failure	-0.051609	-0.141 to 0.038	0.9497	0.868 to 1.039	0.260129	-0.15679	-0.258 to -0.056	0.854883	0.773 to 0.946	0.00234019	0.0188913
RAB6B	Heart failure	0.0492939	-0.02 to 0.118	1.05053	0.98 to 1.126	0.161907	0.064895	-0.02 to 0.15	1.06705	0.98 to 1.162	0.135804	0.700315
RABEPK	Heart failure	0.000519316	-0.082 to 0.083	1.00052	0.921 to 1.087	0.990173	0.021234	-0.079 to 0.121	1.02146	0.924 to 1.129	0.677907	0.794068
RABGAP1L	Heart failure	-0.00900104	-0.091 to 0.073	0.991039	0.913 to 1.076	0.830099	0.0829707	-0.012 to 0.178	1.08651	0.988 to 1.195	0.0868809	0.166714
RAD23B	Heart failure	-0.00856135	-0.091 to 0.074	0.991475	0.913 to 1.076	0.837994	0.102016	0.009 to 0.195	1.1074	1.009 to 1.216	0.031846	0.129597
RANGAP1	Heart failure	-0.0506713	-0.14 to 0.039	0.950591	0.869 to 1.04	0.268192	0.0177795	-0.079 to 0.115	1.01794	0.924 to 1.121	0.718832	0.326567
RARRES1	Heart failure	0.0738019	-0.002 to 0.15	1.07659	0.998 to 1.162	0.0575003	0.119555	0.046 to 0.193	1.127	1.047 to 1.213	0.00137528	0.303124
RAB37	Heart failure	0.0323064	-0.047 to 0.112	1.03283	0.954 to 1.118	0.425079	-0.0503145	-0.155 to 0.054	0.95093	0.857 to 1.055	0.343986	0.162102
RASA1	Heart failure	0.0230398	-0.061 to 0.107	1.02331	0.941 to 1.113	0.591875	0.103536	0.022 to 0.185	1.10909	1.022 to 1.203	0.0128895	0.192541
RASSF2	Heart failure	0.0473006	-0.027 to 0.121	1.04844	0.974 to 1.129	0.211189	0.0724309	-0.02 to 0.165	1.07512	0.98 to 1.18	0.126284	0.503162
RBKS	Heart failure	-0.0545342	-0.14 to 0.03	0.946926	0.87 to 1.031	0.208764	-0.0207283	-0.12 to 0.078	0.979485	0.887 to 1.081	0.681361	0.489841
RBP2	Heart failure	0.162972	0.084 to 0.242	1.177	1.087 to 1.274	5.71591e-05	0.105291	0.009 to 0.202	1.11103	1.009 to 1.223	0.0321332	0.724098
RBP5	Heart failure	0.169181	0.08 to 0.259	1.18434	1.083 to 1.295	0.000216918	0.153654	0.051 to 0.256	1.16609	1.052 to 1.292	0.00340324	0.782295
RCOR1	Heart failure	0.0597655	-0.019 to 0.139	1.06159	0.981 to 1.149	0.137874	0.0609339	-0.019 to 0.141	1.06283	0.981 to 1.151	0.135039	0.896555
REG1A	Heart failure	0.243872	0.171 to 0.317	1.27618	1.187 to 1.372	4.6739e-11	0.22775	0.144 to 0.312	1.25577	1.155 to 1.366	1.09545e-07	0.95125
ROR1	Heart failure	0.150426	0.067 to 0.233	1.16233	1.07 to 1.263	0.000379297	0.00642746	-0.1 to 0.112	1.00645	0.905 to 1.119	0.905343	0.112017
SCLY	Heart failure	0.00581828	-0.082 to 0.094	1.00584	0.921 to 1.098	0.897029	0.0730898	-0.028 to 0.174	1.07583	0.972 to 1.19	0.157011	0.314208
SCARF1	Heart failure	0.144617	0.064 to 0.225	1.1556	1.066 to 1.252	0.000414732	0.185105	0.09 to 0.281	1.20334	1.094 to 1.324	0.000143361	0.386221
SCARF2	Heart failure	0.313361	0.223 to 0.404	1.36802	1.249 to 1.498	1.25015e-11	0.20324	0.092 to 0.314	1.22537	1.097 to 1.369	0.000337137	0.293278
SCG2	Heart failure	0.131145	0.051 to 0.212	1.14013	1.052 to 1.236	0.00139761	0.0140786	-0.087 to 0.115	1.01418	0.917 to 1.121	0.783835	0.258238
SCG3	Heart failure	0.0616346	-0.024 to 0.147	1.06357	0.976 to 1.159	0.158203	-0.0909039	-0.19 to 0.008	0.913105	0.827 to 1.008	0.0721682	0.103885
SCGB1A1	Heart failure	0.00984258	-0.079 to 0.099	1.00989	0.924 to 1.104	0.827782	-0.112892	-0.203 to -0.023	0.893247	0.816 to 0.978	0.0143121	0.177287
SCGB3A2	Heart failure	0.134141	0.056 to 0.213	1.14355	1.057 to 1.237	0.000814008	0.0946047	0.017 to 0.173	1.09922	1.017 to 1.188	0.017495	0.580027
SCGN	Heart failure	0.0651029	-0.015 to 0.145	1.06727	0.985 to 1.156	0.109785	0.11469	0.021 to 0.209	1.12153	1.021 to 1.232	0.0165834	0.285405
SCARA5	Heart failure	0.110266	0.022 to 0.199	1.11657	1.022 to 1.22	0.0144969	0.0693961	-0.043 to 0.182	1.07186	0.958 to 1.199	0.225591	0.903176
SCP2	Heart failure	0.0401684	-0.039 to 0.119	1.04099	0.962 to 1.127	0.3203	-0.0776462	-0.182 to 0.027	0.925292	0.833 to 1.027	0.14601	0.10137
SCRN1	Heart failure	0.0055667	-0.077 to 0.088	1.00558	0.926 to 1.092	0.894998	0.0326779	-0.064 to 0.13	1.03322	0.938 to 1.138	0.508446	0.800307
SDC1	Heart failure	0.187948	0.109 to 0.267	1.20677	1.115 to 1.306	3.08851e-06	0.124936	0.041 to 0.209	1.13308	1.042 to 1.233	0.00361964	0.797429
SDC4	Heart failure	-0.0880821	-0.166 to -0.01	0.915686	0.847 to 0.99	0.0273769	-0.0409357	-0.137 to 0.055	0.959891	0.872 to 1.057	0.402843	0.62515
SELE	Heart failure	0.0685545	-0.017 to 0.154	1.07096	0.983 to 1.167	0.116634	0.223826	0.12 to 0.328	1.25085	1.127 to 1.388	2.41771e-05	0.0215665
SELP	Heart failure	0.0909549	0.007 to 0.175	1.09522	1.007 to 1.191	0.0330737	0.127043	0.032 to 0.222	1.13547	1.033 to 1.249	0.00874847	0.499242
SELPLG	Heart failure	-0.113313	-0.192 to -0.035	0.892871	0.826 to 0.966	0.00453617	-0.143191	-0.233 to -0.053	0.866588	0.792 to 0.948	0.00175897	0.827537
SCARB1	Heart failure	0.0626585	-0.013 to 0.139	1.06466	0.987 to 1.149	0.106114	0.0353204	-0.05 to 0.12	1.03595	0.952 to 1.128	0.415568	0.596576
RWDD1	Heart failure	0.0312034	-0.052 to 0.115	1.0317	0.949 to 1.121	0.463539	0.102195	0.005 to 0.199	1.1076	1.005 to 1.22	0.0386796	0.364012
RRM2	Heart failure	0.120594	0.049 to 0.193	1.12817	1.05 to 1.212	0.00101444	0.145792	0.085 to 0.207	1.15696	1.089 to 1.23	2.6592e-06	0.43109
RRM2B	Heart failure	0.0559808	-0.025 to 0.137	1.05758	0.976 to 1.146	0.173719	-0.0036078	-0.101 to 0.093	0.996399	0.904 to 1.098	0.941948	0.299638
RSPO1	Heart failure	0.177241	0.097 to 0.258	1.19392	1.102 to 1.294	1.56406e-05	0.221281	0.134 to 0.309	1.24767	1.143 to 1.362	7.04932e-07	0.13123
RSPO3	Heart failure	0.214448	0.124 to 0.305	1.23918	1.132 to 1.357	3.52537e-06	0.264372	0.165 to 0.364	1.30261	1.18 to 1.438	1.72226e-07	0.277272
RTBDN	Heart failure	0.0667418	-0.014 to 0.148	1.06902	0.986 to 1.159	0.10587	0.0253863	-0.076 to 0.127	1.02571	0.927 to 1.135	0.62316	0.956276
RTN4R	Heart failure	-0.0412666	-0.138 to 0.055	0.959573	0.871 to 1.057	0.402781	0.0272755	-0.082 to 0.136	1.02765	0.921 to 1.146	0.624016	0.244631
RUVBL1	Heart failure	0.0227241	-0.056 to 0.102	1.02298	0.945 to 1.107	0.573971	0.0256193	-0.066 to 0.118	1.02595	0.936 to 1.125	0.584758	0.939218
RP2	Heart failure	0.0823455	0.007 to 0.158	1.08583	1.007 to 1.171	0.0328984	0.0695304	-0.027 to 0.166	1.072	0.973 to 1.181	0.159398	0.770818
S100A11	Heart failure	0.0676016	-0.008 to 0.143	1.06994	0.992 to 1.154	0.0806648	0.0939539	0.005 to 0.183	1.09851	1.005 to 1.2	0.0377337	0.498245
S100A12	Heart failure	0.0614298	-0.022 to 0.145	1.06336	0.978 to 1.156	0.148758	0.116718	0.022 to 0.212	1.1238	1.022 to 1.236	0.0162272	0.262466
S100A16	Heart failure	-0.0135302	-0.1 to 0.073	0.986561	0.905 to 1.076	0.758812	0.0523028	-0.04 to 0.145	1.05369	0.96 to 1.156	0.269124	0.401408
S100A4	Heart failure	-0.0496805	-0.132 to 0.033	0.951533	0.876 to 1.034	0.23899	0.0185611	-0.08 to 0.117	1.01873	0.923 to 1.124	0.711012	0.344718
S100P	Heart failure	0.0671112	-0.009 to 0.143	1.06941	0.991 to 1.154	0.0832403	0.178818	0.095 to 0.263	1.1958	1.099 to 1.301	2.99199e-05	0.0305528
SAMD9L	Heart failure	0.0447701	-0.038 to 0.127	1.04579	0.963 to 1.136	0.28785	0.100087	0.002 to 0.199	1.10527	1.002 to 1.22	0.0463442	0.475735
SCAMP3	Heart failure	0.0909432	0.008 to 0.174	1.09521	1.008 to 1.19	0.031565	0.115658	0.018 to 0.213	1.12261	1.018 to 1.238	0.0200988	0.653511
SEMA3F	Heart failure	0.25505	0.166 to 0.344	1.29053	1.181 to 1.41	1.78985e-08	0.138507	0.029 to 0.248	1.14856	1.029 to 1.281	0.0131219	0.32195
TIMP4	Heart failure	0.269549	0.188 to 0.351	1.30937	1.207 to 1.42	7.49532e-11	0.211098	0.119 to 0.304	1.23503	1.126 to 1.355	7.8312e-06	0.308443
VMO1	Heart failure	0.0679998	-0.02 to 0.156	1.07037	0.98 to 1.169	0.129059	0.159186	0.052 to 0.267	1.17256	1.053 to 1.306	0.00375579	0.108375
VSTM2L	Heart failure	-0.0711061	-0.153 to 0.011	0.931363	0.858 to 1.011	0.0907035	-0.0561569	-0.157 to 0.045	0.945391	0.854 to 1.046	0.277448	0.677429
VSTM1	Heart failure	0.114497	0.04 to 0.189	1.12131	1.04 to 1.209	0.00274165	0.132784	0.04 to 0.226	1.142	1.04 to 1.253	0.00519326	0.576697
VSIR	Heart failure	0.073686	-0.005 to 0.152	1.07647	0.995 to 1.165	0.0666946	0.129839	0.04 to 0.22	1.13864	1.04 to 1.246	0.00483469	0.273464
VSIG4	Heart failure	0.377812	0.29 to 0.466	1.45909	1.336 to 1.594	4.48109e-17	0.393219	0.29 to 0.496	1.48174	1.337 to 1.643	7.92593e-14	0.829349
VPS53	Heart failure	0.037746	-0.043 to 0.118	1.03847	0.958 to 1.125	0.357133	0.0437535	-0.054 to 0.141	1.04472	0.948 to 1.152	0.378726	0.979041
VPS37A	Heart failure	-0.0229907	-0.107 to 0.061	0.977272	0.899 to 1.062	0.589519	0.0549528	-0.044 to 0.154	1.05649	0.957 to 1.166	0.274871	0.308441
VNN2	Heart failure	0.0891312	0.005 to 0.173	1.09322	1.005 to 1.189	0.0370398	0.146997	0.042 to 0.252	1.15835	1.043 to 1.286	0.00590452	0.244883
VTCN1	Heart failure	0.0268252	-0.057 to 0.111	1.02719	0.945 to 1.117	0.530928	0.052645	-0.047 to 0.153	1.05406	0.954 to 1.165	0.301952	0.797172
VIM	Heart failure	0.0102261	-0.074 to 0.095	1.01028	0.928 to 1.099	0.812636	-0.0310343	-0.125 to 0.063	0.969442	0.882 to 1.065	0.517951	0.60327
VEGFD	Heart failure	0.213885	0.134 to 0.294	1.23848	1.144 to 1.341	1.44768e-07	0.106888	0.002 to 0.211	1.11281	1.002 to 1.235	0.0448066	0.144514
VEGFC	Heart failure	0.0199815	-0.062 to 0.102	1.02018	0.94 to 1.107	0.631837	0.0954323	-0.001 to 0.192	1.10013	0.999 to 1.212	0.0527375	0.171908
VEGFA	Heart failure	0.190315	0.11 to 0.27	1.20963	1.117 to 1.31	2.96619e-06	0.197287	0.106 to 0.288	1.21809	1.112 to 1.334	2.22412e-05	0.635988
VCAN	Heart failure	0.175403	0.092 to 0.258	1.19173	1.097 to 1.295	3.47076e-05	0.120956	0.023 to 0.219	1.12858	1.023 to 1.245	0.0153397	0.623568
VCAM1	Heart failure	0.20921	0.133 to 0.285	1.2327	1.142 to 1.33	7.21999e-08	0.191918	0.102 to 0.281	1.21157	1.108 to 1.325	2.62724e-05	0.941058
VTA1	Heart failure	0.0413253	-0.041 to 0.123	1.04219	0.96 to 1.131	0.322256	0.108477	0.015 to 0.202	1.11458	1.015 to 1.224	0.0234118	0.343099
WASF3	Heart failure	0.0832918	0.002 to 0.164	1.08686	1.002 to 1.179	0.0437939	-0.00830411	-0.105 to 0.089	0.99173	0.9 to 1.093	0.86678	0.113802
WWP2	Heart failure	-0.00105426	-0.086 to 0.084	0.998946	0.918 to 1.087	0.980548	0.0110123	-0.087 to 0.109	1.01107	0.916 to 1.116	0.826277	0.87844
WNT9A	Heart failure	0.188324	0.102 to 0.274	1.20722	1.108 to 1.316	1.82664e-05	0.129704	0.038 to 0.222	1.13849	1.039 to 1.248	0.00562508	0.844993
WIF1	Heart failure	0.113703	0.031 to 0.197	1.12042	1.031 to 1.217	0.00713033	0.133374	0.035 to 0.231	1.14268	1.036 to 1.26	0.00764337	0.543938
WFIKKN2	Heart failure	0.0551741	-0.035 to 0.146	1.05672	0.965 to 1.157	0.231659	-0.223592	-0.326 to -0.121	0.799641	0.722 to 0.886	1.96434e-05	0.000288178
WFIKKN1	Heart failure	-0.146705	-0.235 to -0.059	0.863548	0.791 to 0.943	0.00107075	-0.183928	-0.289 to -0.079	0.831996	0.749 to 0.924	0.000586244	0.546101
WFDC2	Heart failure	0.473162	0.402 to 0.545	1.60506	1.494 to 1.724	1.52989e-38	0.520369	0.43 to 0.611	1.68265	1.537 to 1.842	1.38522e-29	0.342088
WFDC12	Heart failure	0.166295	0.076 to 0.257	1.18092	1.079 to 1.293	0.000306908	0.161698	0.059 to 0.265	1.1755	1.06 to 1.303	0.00210341	0.824356
IL10	Heart failure	0.225427	0.153 to 0.297	1.25286	1.166 to 1.346	8.32564e-10	0.0397405	-0.038 to 0.118	1.04054	0.963 to 1.125	0.31766	0.00126491
WASF1	Heart failure	0.0647302	-0.016 to 0.145	1.06687	0.984 to 1.156	0.114533	0.0651018	-0.033 to 0.163	1.06727	0.968 to 1.177	0.193009	0.872875
WAS	Heart failure	0.0637909	-0.015 to 0.143	1.06587	0.985 to 1.153	0.11332	0.0156899	-0.077 to 0.109	1.01581	0.926 to 1.115	0.740391	0.425072
WARS	Heart failure	0.159099	0.078 to 0.24	1.17245	1.081 to 1.272	0.000126494	0.17361	0.077 to 0.27	1.18959	1.08 to 1.31	0.000413587	0.501496
VWF	Heart failure	0.142157	0.06 to 0.224	1.15276	1.062 to 1.251	0.000677301	0.116688	0.017 to 0.216	1.12377	1.017 to 1.242	0.021867	0.823312
VWC2	Heart failure	0.194816	0.109 to 0.281	1.21509	1.115 to 1.324	9.45288e-06	0.201545	0.092 to 0.311	1.22329	1.097 to 1.364	0.000292732	0.476215
VWA1	Heart failure	0.146988	0.062 to 0.232	1.15834	1.063 to 1.262	0.00074681	0.24324	0.143 to 0.344	1.27537	1.153 to 1.41	2.19588e-06	0.131958
AARSD1	Heart failure	0.04892	-0.035 to 0.133	1.05014	0.966 to 1.142	0.252363	0.0543782	-0.041 to 0.149	1.05588	0.96 to 1.161	0.262328	0.938501
ABHD14B	Heart failure	-0.00744444	-0.092 to 0.077	0.992583	0.912 to 1.08	0.862682	0.0594646	-0.036 to 0.155	1.06127	0.965 to 1.168	0.222284	0.381351
ADGRE5	Heart failure	0.0798194	0.002 to 0.157	1.08309	1.002 to 1.17	0.0431118	0.0124173	-0.087 to 0.112	1.01249	0.916 to 1.119	0.807366	0.480605
ADAMTS13	Heart failure	-0.081626	-0.161 to -0.002	0.921617	0.851 to 0.998	0.0439529	-0.148978	-0.24 to -0.058	0.861588	0.787 to 0.944	0.00136324	0.161734
ADAMTS15	Heart failure	0.19003	0.094 to 0.287	1.20929	1.098 to 1.332	0.000113122	0.162712	0.054 to 0.271	1.1767	1.056 to 1.311	0.00321486	0.917264
ADAMTS16	Heart failure	0.0492457	-0.034 to 0.132	1.05048	0.967 to 1.141	0.243626	0.113423	0.032 to 0.195	1.12011	1.033 to 1.215	0.00616618	0.164917
ADAMTS8	Heart failure	-0.0855121	-0.167 to -0.004	0.918042	0.846 to 0.996	0.0399577	-0.101388	-0.2 to -0.003	0.903582	0.819 to 0.997	0.0434572	0.782148
ADCYAP1R1	Heart failure	-0.0717606	-0.174 to 0.03	0.930754	0.84 to 1.031	0.168112	-0.00438652	-0.092 to 0.083	0.995623	0.912 to 1.087	0.921783	0.44433
ADGRB3	Heart failure	0.114432	0.033 to 0.196	1.12124	1.033 to 1.217	0.00600649	0.0757776	-0.021 to 0.173	1.07872	0.979 to 1.188	0.124785	0.664132
ADGRE2	Heart failure	0.0740251	-0.007 to 0.155	1.07683	0.993 to 1.168	0.0743952	0.0419857	-0.059 to 0.143	1.04288	0.943 to 1.154	0.414541	0.744363
ADAM23	Heart failure	0.0103481	-0.072 to 0.093	1.0104	0.93 to 1.097	0.805937	0.0202926	-0.08 to 0.121	1.0205	0.923 to 1.128	0.691939	0.538722
ADGRG1	Heart failure	0.0654758	0.004 to 0.127	1.06767	1.004 to 1.135	0.0359782	0.121345	0.032 to 0.211	1.12901	1.032 to 1.235	0.00809591	0.116904
VAT1	Heart failure	0.0403908	-0.045 to 0.126	1.04122	0.956 to 1.134	0.352587	-0.0350524	-0.131 to 0.061	0.965555	0.877 to 1.063	0.475141	0.297224
VASN	Heart failure	0.0155595	-0.066 to 0.097	1.01568	0.936 to 1.102	0.709555	0.0213787	-0.077 to 0.12	1.02161	0.926 to 1.127	0.670147	0.90641
VASH1	Heart failure	0.0298936	-0.051 to 0.111	1.03034	0.95 to 1.117	0.468635	0.0553729	-0.041 to 0.151	1.05693	0.96 to 1.163	0.258253	0.792768
VAMP5	Heart failure	0.125577	0.056 to 0.195	1.1338	1.058 to 1.215	0.000368964	0.0854332	0.002 to 0.169	1.08919	1.002 to 1.184	0.0451333	0.527787
UXS1	Heart failure	0.06381	-0.019 to 0.147	1.06589	0.981 to 1.158	0.132771	0.0873097	-0.001 to 0.176	1.09123	0.999 to 1.192	0.0529917	0.770267
ADAM8	Heart failure	0.184276	0.107 to 0.262	1.20235	1.113 to 1.299	2.98447e-06	0.233774	0.137 to 0.33	1.26336	1.147 to 1.391	1.94698e-06	0.234377
ACTN4	Heart failure	-0.00664372	-0.079 to 0.066	0.993378	0.924 to 1.068	0.857736	-0.0517648	-0.158 to 0.054	0.949552	0.854 to 1.056	0.337659	0.686331
ACAA1	Heart failure	0.0136126	-0.069 to 0.096	1.01371	0.933 to 1.101	0.746605	0.094858	0.001 to 0.189	1.0995	1.001 to 1.208	0.0472644	0.202792
ACAN	Heart failure	0.0133677	-0.079 to 0.106	1.01346	0.924 to 1.112	0.777199	-0.0763855	-0.18 to 0.027	0.926459	0.835 to 1.027	0.147845	0.365449
ACE2	Heart failure	0.0792106	0.003 to 0.155	1.08243	1.003 to 1.168	0.0413449	0.238893	0.153 to 0.325	1.26984	1.165 to 1.384	5.49917e-08	0.00653693
ACOX1	Heart failure	0.0408401	-0.039 to 0.121	1.04169	0.962 to 1.128	0.316047	0.100852	0.01 to 0.191	1.10611	1.01 to 1.211	0.0289593	0.392348
ACP5	Heart failure	0.160446	0.075 to 0.246	1.17403	1.078 to 1.279	0.000227919	0.144423	0.045 to 0.244	1.15537	1.046 to 1.276	0.00438715	0.950955
ACP6	Heart failure	0.0848519	-0.001 to 0.171	1.08856	0.999 to 1.186	0.0532214	0.101063	-0.002 to 0.204	1.10635	0.998 to 1.227	0.0553689	0.799251
ACTA2	Heart failure	0.182141	0.119 to 0.246	1.19978	1.126 to 1.278	1.79438e-08	0.154056	0.065 to 0.243	1.16656	1.068 to 1.275	0.000651015	0.884939
ABL1	Heart failure	0.0770562	-0.005 to 0.16	1.0801	0.995 to 1.173	0.0673068	0.104105	0.006 to 0.202	1.10972	1.006 to 1.224	0.0371706	0.691069
ACVRL1	Heart failure	0.400029	0.316 to 0.484	1.49187	1.371 to 1.623	1.65635e-20	0.412188	0.311 to 0.514	1.51012	1.365 to 1.671	1.56758e-15	0.796878
ACY1	Heart failure	-0.0319085	-0.123 to 0.06	0.968595	0.884 to 1.061	0.494014	0.0129346	-0.095 to 0.121	1.01302	0.909 to 1.128	0.81414	0.609508
ADA	Heart failure	-0.013596	-0.092 to 0.065	0.986496	0.912 to 1.067	0.735374	0.0835923	-0.012 to 0.179	1.08719	0.988 to 1.196	0.0867804	0.0823433
ADA2	Heart failure	0.231651	0.156 to 0.308	1.26068	1.168 to 1.36	2.44076e-09	0.217901	0.124 to 0.312	1.24346	1.132 to 1.366	5.20592e-06	0.627967
ADAM15	Heart failure	0.0737332	-0.004 to 0.152	1.07652	0.996 to 1.164	0.063795	0.0460569	-0.052 to 0.144	1.04713	0.95 to 1.155	0.356341	0.683003
ADAM22	Heart failure	0.0505913	-0.031 to 0.132	1.05189	0.97 to 1.141	0.221563	-0.078987	-0.183 to 0.025	0.924052	0.832 to 1.026	0.138231	0.245531
USP8	Heart failure	0.00126553	-0.083 to 0.085	1.00127	0.921 to 1.089	0.976456	0.0655902	-0.031 to 0.162	1.06779	0.97 to 1.176	0.182705	0.405988
IL10RA	Heart failure	0.00839111	-0.075 to 0.092	1.00843	0.928 to 1.096	0.843261	0.0530625	-0.029 to 0.135	1.0545	0.972 to 1.145	0.204481	0.323201
IL4R	Heart failure	0.210651	0.137 to 0.284	1.23448	1.147 to 1.328	1.75524e-08	0.249288	0.164 to 0.335	1.28311	1.178 to 1.397	1.03388e-08	0.300852
IL7R	Heart failure	-0.0464989	-0.13 to 0.037	0.954566	0.878 to 1.038	0.275539	-0.0152282	-0.114 to 0.084	0.984887	0.892 to 1.087	0.762985	0.982835
IL7	Heart failure	0.0442319	-0.038 to 0.126	1.04522	0.963 to 1.135	0.290874	0.0692463	-0.028 to 0.167	1.0717	0.972 to 1.181	0.163125	0.845578
IL6ST	Heart failure	0.171161	0.098 to 0.244	1.18668	1.103 to 1.277	4.28234e-06	0.0912169	-0.004 to 0.186	1.09551	0.996 to 1.205	0.0598335	0.206342
IL6R	Heart failure	-0.00240832	-0.084 to 0.08	0.997595	0.919 to 1.083	0.954055	0.0218816	-0.077 to 0.121	1.02212	0.926 to 1.128	0.663878	0.545149
IL6	Heart failure	0.208436	0.148 to 0.269	1.23175	1.16 to 1.308	1.20138e-11	0.253325	0.177 to 0.329	1.2883	1.194 to 1.39	6.88172e-11	0.199526
IL5RA	Heart failure	0.0506066	-0.028 to 0.129	1.05191	0.972 to 1.138	0.208144	0.148841	0.059 to 0.239	1.16049	1.061 to 1.27	0.00118502	0.0798113
IL5	Heart failure	-0.00586299	-0.09 to 0.078	0.994154	0.914 to 1.081	0.891255	-0.030683	-0.129 to 0.067	0.969783	0.879 to 1.07	0.539412	0.862123
IMPA1	Heart failure	0.0347459	-0.047 to 0.116	1.03536	0.954 to 1.123	0.403482	0.0347449	-0.062 to 0.132	1.03536	0.94 to 1.141	0.481779	0.752021
IL4	Heart failure	0.045247	-0.039 to 0.13	1.04629	0.962 to 1.138	0.293346	-2.28646e-05	-0.096 to 0.096	0.999977	0.908 to 1.101	0.999629	0.523311
IL3RA	Heart failure	0.0276312	-0.056 to 0.112	1.02802	0.945 to 1.118	0.519097	0.0480778	-0.046 to 0.142	1.04925	0.955 to 1.152	0.314422	0.52181
IL34	Heart failure	-0.00209687	-0.083 to 0.079	0.997905	0.92 to 1.082	0.959462	-0.0359861	-0.132 to 0.06	0.964654	0.876 to 1.062	0.464127	0.648293
IL33	Heart failure	-0.034777	-0.116 to 0.046	0.965821	0.891 to 1.047	0.399493	-0.0217936	-0.118 to 0.074	0.978442	0.889 to 1.077	0.657252	0.602727
IL32	Heart failure	0.135971	0.061 to 0.211	1.14565	1.063 to 1.235	0.000400118	0.0330222	-0.063 to 0.129	1.03357	0.939 to 1.138	0.502188	0.0753007
IL2RB	Heart failure	0.0470108	-0.036 to 0.13	1.04813	0.965 to 1.139	0.267418	-0.00876729	-0.1 to 0.083	0.991271	0.905 to 1.086	0.851036	0.343569
ILKAP	Heart failure	0.045482	-0.034 to 0.125	1.04653	0.967 to 1.133	0.26084	0.0996468	0.007 to 0.193	1.10478	1.007 to 1.212	0.0355729	0.473039
IRAG2	Heart failure	0.0677608	-0.011 to 0.147	1.07011	0.989 to 1.158	0.0936391	0.0527197	-0.043 to 0.148	1.05413	0.958 to 1.16	0.278849	0.744969
ZBTB16	Heart failure	0.0678639	-0.01 to 0.146	1.07022	0.99 to 1.157	0.0883464	0.0204087	-0.077 to 0.117	1.02062	0.926 to 1.125	0.6803	0.438885
YTHDF3	Heart failure	0.00583955	-0.076 to 0.087	1.00586	0.927 to 1.091	0.888496	0.0730758	-0.023 to 0.169	1.07581	0.978 to 1.184	0.134331	0.280349
YES1	Heart failure	0.0583452	-0.024 to 0.141	1.06008	0.976 to 1.152	0.167013	0.0855335	-0.013 to 0.184	1.0893	0.987 to 1.202	0.0878252	0.763468
XRCC4	Heart failure	0.0745655	0 to 0.149	1.07742	1 to 1.161	0.0497059	0.0618361	-0.027 to 0.15	1.06379	0.974 to 1.162	0.170597	0.816628
XPNPEP2	Heart failure	-0.0244371	-0.099 to 0.051	0.975859	0.905 to 1.052	0.523031	-0.179977	-0.287 to -0.073	0.83529	0.751 to 0.93	0.000973877	0.0170596
XG	Heart failure	0.178453	0.069 to 0.288	1.19537	1.072 to 1.333	0.00136836	0.0448575	-0.105 to 0.195	1.04588	0.9 to 1.215	0.557192	0.405226
XCL1	Heart failure	0.127466	0.048 to 0.207	1.13595	1.049 to 1.23	0.00171651	0.197068	0.127 to 0.267	1.21783	1.136 to 1.306	2.94621e-08	0.0744039
ZBTB17	Heart failure	0.0802341	0.014 to 0.147	1.08354	1.014 to 1.158	0.0178722	0.187532	0.104 to 0.271	1.20627	1.11 to 1.311	1.06905e-05	0.0220362
IQGAP2	Heart failure	0.0949388	0.013 to 0.177	1.09959	1.013 to 1.193	0.0231403	0.104355	0.009 to 0.2	1.10999	1.009 to 1.221	0.0325705	0.986863
IPCEF1	Heart failure	-0.0268223	-0.11 to 0.056	0.973534	0.896 to 1.058	0.526458	0.0282768	-0.073 to 0.129	1.02868	0.93 to 1.138	0.582604	0.436236
INPPL1	Heart failure	0.0492114	-0.033 to 0.131	1.05044	0.968 to 1.14	0.240672	0.0562892	-0.042 to 0.155	1.0579	0.958 to 1.168	0.263897	0.984444
INPP1	Heart failure	0.0328722	-0.05 to 0.116	1.03342	0.951 to 1.122	0.435659	0.0739333	-0.023 to 0.171	1.07673	0.977 to 1.186	0.134788	0.564938
INHBC	Heart failure	-0.0109982	-0.11 to 0.088	0.989062	0.896 to 1.092	0.82774	0.125537	0.017 to 0.234	1.13376	1.017 to 1.264	0.0237291	0.0403657
ING1	Heart failure	0.0567439	-0.014 to 0.128	1.05838	0.986 to 1.136	0.116327	0.0406039	-0.054 to 0.135	1.04144	0.948 to 1.145	0.399505	0.940099
IL24	Heart failure	0.000771431	-0.081 to 0.083	1.00077	0.922 to 1.087	0.985327	0.0295911	-0.059 to 0.118	1.03003	0.943 to 1.126	0.513527	0.674169
IL22RA1	Heart failure	0.0559394	-0.019 to 0.131	1.05753	0.981 to 1.14	0.142278	0.0381456	-0.049 to 0.125	1.03888	0.953 to 1.133	0.38846	0.818442
IL15	Heart failure	0.150168	0.074 to 0.226	1.16203	1.077 to 1.254	0.000111358	0.227052	0.144 to 0.31	1.25489	1.155 to 1.364	8.74792e-08	0.183725
IL17RA	Heart failure	0.0380568	-0.044 to 0.12	1.03879	0.957 to 1.127	0.361246	0.041133	-0.055 to 0.137	1.04199	0.947 to 1.147	0.400115	0.951657
IL17F	Heart failure	-0.00188957	-0.089 to 0.085	0.998112	0.915 to 1.089	0.966109	0.0641031	-0.024 to 0.153	1.0662	0.976 to 1.165	0.155904	0.268337
IL17D	Heart failure	0.0911485	0.017 to 0.165	1.09543	1.018 to 1.179	0.0154867	0.0333009	-0.064 to 0.131	1.03386	0.938 to 1.14	0.504516	0.647339
IL17C	Heart failure	0.159097	0.088 to 0.23	1.17245	1.092 to 1.258	1.05919e-05	0.177061	0.101 to 0.253	1.1937	1.106 to 1.288	5.38176e-06	0.474995
IL17A	Heart failure	0.0397383	-0.032 to 0.112	1.04054	0.968 to 1.118	0.279366	0.167794	0.091 to 0.244	1.18269	1.096 to 1.277	1.7192e-05	0.00868644
IL16	Heart failure	0.121485	0.045 to 0.198	1.12917	1.046 to 1.219	0.00193733	0.0388465	-0.064 to 0.142	1.03961	0.938 to 1.152	0.458337	0.598591
IL15RA	Heart failure	0.191079	0.109 to 0.273	1.21055	1.115 to 1.314	5.36107e-06	0.140029	0.042 to 0.238	1.15031	1.043 to 1.268	0.00496967	0.817358
IL18	Heart failure	0.188023	0.105 to 0.271	1.20686	1.111 to 1.311	8.81116e-06	0.244231	0.154 to 0.334	1.27664	1.167 to 1.397	1.03556e-07	0.276789
IL13RA1	Heart failure	0.0571101	-0.022 to 0.136	1.05877	0.979 to 1.146	0.155171	0.088383	-0.021 to 0.197	1.09241	0.98 to 1.218	0.111671	0.719142
IL13	Heart failure	-0.0556206	-0.146 to 0.035	0.945898	0.864 to 1.035	0.227237	-0.026268	-0.129 to 0.077	0.974074	0.879 to 1.08	0.617204	0.631227
IL12RB1	Heart failure	0.124584	0.045 to 0.204	1.13268	1.046 to 1.227	0.00222967	0.145263	0.056 to 0.234	1.15634	1.058 to 1.264	0.00139671	0.357789
IL12B	Heart failure	0.163955	0.079 to 0.249	1.17816	1.082 to 1.283	0.000163863	0.155818	0.054 to 0.258	1.16861	1.055 to 1.294	0.00272071	0.58961
IL12A_IL12B	Heart failure	0.171592	0.088 to 0.255	1.18719	1.092 to 1.291	5.92037e-05	0.160521	0.065 to 0.256	1.17412	1.067 to 1.292	0.00102663	0.631618
IL11	Heart failure	-0.0296926	-0.116 to 0.057	0.970744	0.89 to 1.059	0.50213	-0.0696546	-0.173 to 0.034	0.932716	0.841 to 1.035	0.187631	0.655984
IL17RB	Heart failure	0.049361	-0.036 to 0.135	1.0506	0.964 to 1.144	0.258144	0.06161	-0.04 to 0.163	1.06355	0.961 to 1.177	0.232795	0.555975
IL1R1	Heart failure	0.195159	0.122 to 0.269	1.2155	1.129 to 1.308	1.98113e-07	0.237667	0.143 to 0.332	1.26829	1.154 to 1.394	9.01038e-07	0.479449
IL20	Heart failure	-0.0146666	-0.099 to 0.07	0.98544	0.905 to 1.073	0.734398	0.0874804	0.007 to 0.168	1.09142	1.007 to 1.183	0.0338421	0.0623244
IL2	Heart failure	-0.0309637	-0.109 to 0.047	0.969511	0.897 to 1.048	0.437375	0.0407564	-0.055 to 0.137	1.0416	0.946 to 1.147	0.405418	0.295245
IL1RN	Heart failure	0.152593	0.066 to 0.24	1.16485	1.068 to 1.271	0.000585944	0.196442	0.102 to 0.291	1.21707	1.107 to 1.337	4.48695e-05	0.353332
IL1RL2	Heart failure	-0.151622	-0.24 to -0.063	0.859313	0.787 to 0.939	0.000788694	-0.176183	-0.277 to -0.075	0.838465	0.758 to 0.928	0.000642819	0.839509
IL1RL1	Heart failure	0.107782	0.017 to 0.198	1.1138	1.017 to 1.22	0.0198333	0.276213	0.167 to 0.385	1.31813	1.182 to 1.47	6.67008e-07	0.0193974
IL1RAP	Heart failure	-0.0242103	-0.107 to 0.058	0.97608	0.899 to 1.06	0.56613	-0.0308169	-0.135 to 0.073	0.969653	0.874 to 1.076	0.560277	0.746562
IL1R2	Heart failure	-0.0507675	-0.131 to 0.03	0.9505	0.877 to 1.03	0.216428	-0.0415175	-0.137 to 0.054	0.959333	0.872 to 1.056	0.395086	0.820327
IL20RA	Heart failure	0.0655785	-0.009 to 0.14	1.06778	0.991 to 1.15	0.0835034	-0.047563	-0.15 to 0.055	0.95355	0.861 to 1.057	0.363886	0.09987
IL1B	Heart failure	0.0811776	0.006 to 0.157	1.08456	1.006 to 1.17	0.0353962	0.122647	0.041 to 0.204	1.13049	1.042 to 1.227	0.00327622	0.442074
IL1A	Heart failure	0.00369845	-0.069 to 0.076	1.00371	0.933 to 1.079	0.920479	0.0206498	-0.066 to 0.107	1.02086	0.936 to 1.113	0.640172	0.601774
IL19	Heart failure	0.256887	0.187 to 0.327	1.2929	1.205 to 1.387	7.57636e-13	0.235507	0.147 to 0.324	1.26555	1.158 to 1.383	2.13429e-07	0.78897
IL18RAP	Heart failure	-0.0286536	-0.114 to 0.057	0.971753	0.892 to 1.058	0.510249	-0.0499825	-0.148 to 0.048	0.951246	0.863 to 1.049	0.317128	0.736543
IL18R1	Heart failure	0.0978231	0.012 to 0.183	1.10277	1.012 to 1.201	0.0248514	0.216734	0.117 to 0.317	1.24201	1.124 to 1.373	2.22657e-05	0.0536056
IL18BP	Heart failure	0.275809	0.199 to 0.352	1.3176	1.221 to 1.422	1.52661e-12	0.258474	0.168 to 0.349	1.29495	1.183 to 1.418	2.13307e-08	0.826279
IL10RB	Heart failure	0.17876	0.103 to 0.254	1.19573	1.109 to 1.29	3.72941e-06	0.19473	0.097 to 0.293	1.21498	1.102 to 1.34	9.86877e-05	0.526555
USO1	Heart failure	0.0161341	-0.067 to 0.099	1.01626	0.935 to 1.104	0.702731	0.0684983	-0.028 to 0.165	1.0709	0.972 to 1.18	0.165941	0.498691
TNFRSF4	Heart failure	0.314441	0.238 to 0.391	1.36949	1.269 to 1.478	7.43041e-16	0.340854	0.257 to 0.425	1.40615	1.293 to 1.529	1.52799e-15	0.396094
TNFSF13	Heart failure	0.233865	0.152 to 0.316	1.26347	1.164 to 1.372	2.55951e-08	0.207132	0.106 to 0.309	1.23014	1.111 to 1.362	6.44146e-05	0.859536
TNFSF12	Heart failure	-0.155213	-0.239 to -0.072	0.856233	0.788 to 0.931	0.00027418	-0.0591364	-0.158 to 0.039	0.942578	0.854 to 1.04	0.239161	0.138415
TNFSF11	Heart failure	-0.024526	-0.108 to 0.059	0.975772	0.897 to 1.061	0.566913	-0.120704	-0.22 to -0.021	0.886296	0.802 to 0.979	0.0174486	0.166014
TNFSF10	Heart failure	0.0910305	0.005 to 0.177	1.0953	1.005 to 1.194	0.0390476	0.13656	0.033 to 0.24	1.14632	1.034 to 1.271	0.00942183	0.503404
TNFRSF9	Heart failure	0.275764	0.217 to 0.335	1.31754	1.242 to 1.398	4.64355e-20	0.324585	0.252 to 0.397	1.38346	1.286 to 1.488	2.06552e-18	0.14267
TNFRSF8	Heart failure	0.273034	0.199 to 0.347	1.31395	1.22 to 1.415	4.80057e-13	0.198256	0.117 to 0.279	1.21927	1.124 to 1.322	1.6652e-06	0.61047
TNFRSF6B	Heart failure	0.238156	0.166 to 0.31	1.26891	1.18 to 1.364	1.02372e-10	0.263252	0.18 to 0.347	1.30115	1.197 to 1.414	6.01752e-10	0.387634
TNFSF14	Heart failure	0.0468894	-0.035 to 0.129	1.04801	0.965 to 1.138	0.26349	0.197784	0.103 to 0.293	1.2187	1.109 to 1.34	4.30969e-05	0.0117274
TNFRSF21	Heart failure	0.246347	0.17 to 0.322	1.27934	1.186 to 1.38	1.9631e-10	0.160074	0.058 to 0.262	1.1736	1.06 to 1.3	0.00214553	0.277509
TNFRSF1B	Heart failure	0.2443	0.196 to 0.293	1.27673	1.216 to 1.34	8.79559e-23	0.201925	0.143 to 0.261	1.22376	1.154 to 1.298	1.55138e-11	0.484973
TNFRSF1A	Heart failure	0.408841	0.322 to 0.496	1.50507	1.38 to 1.642	3.16304e-20	0.397472	0.286 to 0.509	1.48806	1.331 to 1.663	2.55762e-12	0.983447
TNFRSF19	Heart failure	0.285846	0.2 to 0.371	1.33089	1.222 to 1.45	5.39269e-11	0.265373	0.151 to 0.379	1.30392	1.163 to 1.462	5.17628e-06	0.853752
TNFRSF14	Heart failure	0.282102	0.202 to 0.362	1.32591	1.224 to 1.436	4.54356e-12	0.288621	0.188 to 0.39	1.33459	1.206 to 1.476	2.12652e-08	0.77596
TNFRSF13C	Heart failure	0.0212298	-0.062 to 0.105	1.02146	0.94 to 1.11	0.617297	0.118241	0.025 to 0.212	1.12552	1.025 to 1.236	0.0132379	0.0777856
TNFRSF13B	Heart failure	0.164679	0.102 to 0.228	1.17901	1.107 to 1.256	3.20608e-07	0.231332	0.153 to 0.309	1.26028	1.166 to 1.363	6.60904e-09	0.0843321
TNFSF13B	Heart failure	0.284201	0.212 to 0.356	1.3287	1.237 to 1.428	8.1922e-15	0.23279	0.147 to 0.318	1.26212	1.159 to 1.375	9.55393e-08	0.638937
TPPP3	Heart failure	-0.00872059	-0.093 to 0.076	0.991317	0.911 to 1.079	0.839666	-0.0418606	-0.144 to 0.06	0.959003	0.866 to 1.062	0.422695	0.607668
TRIM21	Heart failure	-0.0638195	-0.152 to 0.024	0.938174	0.859 to 1.025	0.155928	-0.0953304	-0.183 to -0.008	0.909073	0.833 to 0.992	0.0324341	0.57732
TRIAP1	Heart failure	0.0954014	0.012 to 0.178	1.1001	1.012 to 1.195	0.0243629	0.136757	0.038 to 0.235	1.14655	1.039 to 1.265	0.00652005	0.441659
TREML2	Heart failure	0.10167	0.023 to 0.18	1.10702	1.023 to 1.197	0.0111327	0.0427675	-0.059 to 0.145	1.0437	0.943 to 1.156	0.411081	0.606188
TREM2	Heart failure	0.224383	0.143 to 0.305	1.25155	1.154 to 1.357	5.49933e-08	0.264514	0.16 to 0.369	1.3028	1.174 to 1.446	6.42583e-07	0.385796
TRAF2	Heart failure	0.0101995	-0.074 to 0.095	1.01025	0.928 to 1.099	0.812857	-0.0827125	-0.182 to 0.016	0.920616	0.834 to 1.017	0.101995	0.147992
TPT1	Heart failure	0.0209517	-0.059 to 0.1	1.02117	0.943 to 1.106	0.605606	0.0202343	-0.079 to 0.119	1.02044	0.924 to 1.127	0.6895	0.930696
TPSAB1	Heart failure	-0.000661734	-0.083 to 0.082	0.999338	0.92 to 1.085	0.987417	-0.0307176	-0.13 to 0.069	0.969749	0.878 to 1.071	0.544682	0.948879
TRIM5	Heart failure	0.030195	-0.052 to 0.113	1.03066	0.949 to 1.119	0.473415	0.0149838	-0.083 to 0.113	1.0151	0.92 to 1.12	0.76536	0.697897
TPP1	Heart failure	0.174781	0.104 to 0.246	1.19099	1.109 to 1.279	1.47374e-06	0.18845	0.1 to 0.277	1.20738	1.106 to 1.319	2.75602e-05	0.75844
TPMT	Heart failure	-0.024155	-0.109 to 0.06	0.976134	0.897 to 1.062	0.575937	0.00461973	-0.092 to 0.102	1.00463	0.912 to 1.107	0.925685	0.778085
TP53INP1	Heart failure	-0.0472275	-0.141 to 0.047	0.95387	0.868 to 1.048	0.324039	0.000659861	-0.092 to 0.093	1.00066	0.912 to 1.098	0.988843	0.408535
TP53	Heart failure	-0.00602332	-0.088 to 0.076	0.993995	0.916 to 1.079	0.885383	0.0264085	-0.072 to 0.125	1.02676	0.93 to 1.133	0.600621	0.589137
TNXB	Heart failure	-0.0293282	-0.112 to 0.054	0.971098	0.894 to 1.055	0.488141	-0.144505	-0.245 to -0.044	0.86545	0.783 to 0.957	0.00467189	0.0403146
TNR	Heart failure	-0.115176	-0.2 to -0.03	0.891209	0.819 to 0.97	0.00780593	-0.0391782	-0.141 to 0.062	0.961579	0.869 to 1.064	0.448729	0.628733
TNNI3	Heart failure	0.182011	0.102 to 0.262	1.19963	1.108 to 1.299	7.28728e-06	0.128975	0.02 to 0.238	1.13766	1.021 to 1.268	0.0199726	0.615152
TNFRSF12A	Heart failure	0.34944	0.268 to 0.431	1.41827	1.307 to 1.539	4.93408e-17	0.319391	0.213 to 0.425	1.37629	1.238 to 1.53	3.43643e-09	0.789459
TNFRSF11B	Heart failure	0.26979	0.187 to 0.352	1.30969	1.206 to 1.422	1.501e-10	0.267253	0.173 to 0.362	1.30637	1.188 to 1.436	3.20415e-08	0.698203
TXNDC5	Heart failure	0.132415	0.052 to 0.213	1.14158	1.053 to 1.237	0.00124163	0.18681	0.09 to 0.284	1.2054	1.094 to 1.328	0.00016286	0.356037
TNFRSF11A	Heart failure	0.284247	0.202 to 0.366	1.32876	1.224 to 1.442	9.53128e-12	0.282755	0.176 to 0.39	1.32678	1.192 to 1.477	2.25838e-07	0.96557
TSHB	Heart failure	0.0237115	-0.065 to 0.112	1.02399	0.937 to 1.119	0.600675	-0.134316	-0.217 to -0.052	0.874314	0.805 to 0.95	0.00146646	0.00979264
TSLP	Heart failure	-0.0426526	-0.13 to 0.044	0.958244	0.878 to 1.045	0.337006	0.0422701	-0.042 to 0.127	1.04318	0.959 to 1.135	0.326023	0.186709
TSPAN1	Heart failure	-0.0291079	-0.087 to 0.029	0.971312	0.916 to 1.03	0.326896	0.253775	0.082 to 0.426	1.28888	1.085 to 1.531	0.00382522	0.00339896
TST	Heart failure	0.0138698	-0.069 to 0.096	1.01397	0.934 to 1.101	0.741483	0.0762327	-0.02 to 0.172	1.07921	0.981 to 1.188	0.11897	0.389616
TXLNA	Heart failure	0.0478163	-0.036 to 0.131	1.04898	0.965 to 1.14	0.262081	0.0701956	-0.029 to 0.169	1.07272	0.972 to 1.184	0.164213	0.79764
TXNDC15	Heart failure	0.20389	0.126 to 0.282	1.22616	1.134 to 1.326	2.90097e-07	0.210215	0.116 to 0.305	1.23394	1.123 to 1.356	1.27113e-05	0.754305
ADGRG2	Heart failure	-0.0268052	-0.119 to 0.066	0.973551	0.887 to 1.068	0.570718	-0.204221	-0.313 to -0.095	0.815282	0.731 to 0.909	0.000232003	0.00817388
TXNRD1	Heart failure	0.0404605	-0.04 to 0.121	1.04129	0.96 to 1.129	0.326716	0.0617102	-0.036 to 0.159	1.06365	0.965 to 1.173	0.215685	0.867245
TYMP	Heart failure	0.0942307	0.012 to 0.177	1.09881	1.012 to 1.193	0.0254265	0.110414	0.013 to 0.208	1.11674	1.013 to 1.231	0.0260261	0.919224
TYRO3	Heart failure	0.0821518	0.002 to 0.163	1.08562	1.002 to 1.177	0.0458088	-0.0290026	-0.127 to 0.069	0.971414	0.88 to 1.072	0.563107	0.0862174
UBAC1	Heart failure	-0.0203249	-0.106 to 0.066	0.97988	0.899 to 1.068	0.642955	-0.000140626	-0.094 to 0.094	0.999859	0.91 to 1.099	0.997668	0.781765
ULBP2	Heart failure	0.307505	0.229 to 0.386	1.36003	1.258 to 1.471	1.25388e-14	0.275083	0.174 to 0.376	1.31664	1.19 to 1.457	1.00059e-07	0.882754
UMOD	Heart failure	-0.123154	-0.207 to -0.04	0.884128	0.813 to 0.961	0.00388158	-0.287131	-0.38 to -0.194	0.750413	0.684 to 0.824	1.55859e-09	0.00860823
ADH4	Heart failure	-0.0928997	-0.189 to 0.003	0.911285	0.828 to 1.003	0.0577494	-0.00241559	-0.11 to 0.106	0.997587	0.895 to 1.111	0.965039	0.204888
TLR3	Heart failure	0.0358779	-0.045 to 0.117	1.03653	0.956 to 1.124	0.387286	-0.0500426	-0.146 to 0.046	0.951189	0.864 to 1.047	0.308787	0.229281
TNFRSF10B	Heart failure	0.174891	0.136 to 0.213	1.19112	1.146 to 1.238	4.61815e-19	0.180295	0.13 to 0.23	1.19757	1.139 to 1.259	1.40086e-12	0.848239
TNFRSF10A	Heart failure	0.249764	0.186 to 0.314	1.28372	1.204 to 1.369	2.29825e-14	0.246895	0.173 to 0.32	1.28004	1.189 to 1.378	4.65273e-11	0.772656
TNFAIP8	Heart failure	-0.0713853	-0.155 to 0.012	0.931103	0.857 to 1.012	0.0937657	0.0183406	-0.078 to 0.115	1.01851	0.925 to 1.121	0.708908	0.262197
TNF	Heart failure	0.189867	0.127 to 0.253	1.20909	1.135 to 1.287	3.10181e-09	0.134371	0.078 to 0.191	1.14382	1.081 to 1.21	2.92735e-06	0.573354
TMSB10	Heart failure	0.125123	0.04 to 0.21	1.13329	1.041 to 1.234	0.00387454	0.145425	0.042 to 0.249	1.15653	1.043 to 1.282	0.00575234	0.611197
TMPRSS5	Heart failure	0.0164588	-0.068 to 0.101	1.01659	0.934 to 1.106	0.701961	-0.0215048	-0.122 to 0.079	0.978725	0.885 to 1.082	0.674595	0.608497
TMPRSS15	Heart failure	-0.0717061	-0.156 to 0.013	0.930804	0.855 to 1.013	0.096941	-0.0391386	-0.137 to 0.058	0.961617	0.872 to 1.06	0.431771	0.743511
TNC	Heart failure	0.195884	0.118 to 0.273	1.21639	1.126 to 1.314	7.33265e-07	0.297944	0.208 to 0.388	1.34709	1.231 to 1.475	1.06574e-10	0.0524785
TJAP1	Heart failure	0.0398462	-0.042 to 0.122	1.04065	0.959 to 1.129	0.339949	0.0309558	-0.067 to 0.129	1.03144	0.935 to 1.138	0.537145	0.776315
TINAGL1	Heart failure	0.206963	0.124 to 0.29	1.22994	1.132 to 1.336	9.33605e-07	0.036766	-0.065 to 0.139	1.03745	0.937 to 1.149	0.479368	0.0589582
TNFRSF10C	Heart failure	0.155338	0.068 to 0.243	1.16805	1.07 to 1.275	0.000515994	0.156924	0.057 to 0.257	1.16991	1.059 to 1.293	0.0020775	0.816101
IL2RA	Heart failure	0.250223	0.188 to 0.313	1.28431	1.206 to 1.367	5.27488e-15	0.3258	0.237 to 0.414	1.38514	1.268 to 1.513	5.56132e-13	0.0449289
GP2	Heart failure	0.1394	0.058 to 0.221	1.14958	1.06 to 1.247	0.00075587	0.0241004	-0.071 to 0.119	1.02439	0.931 to 1.127	0.620159	0.0550478
PRDX1	Heart failure	0.0264136	-0.054 to 0.107	1.02677	0.947 to 1.113	0.520651	0.0062783	-0.092 to 0.105	1.0063	0.912 to 1.111	0.900837	0.48311
SCARB2	Heart failure	0.359505	0.275 to 0.444	1.43262	1.316 to 1.559	9.32403e-17	0.297744	0.192 to 0.403	1.34682	1.212 to 1.497	3.28095e-08	0.653445
CLIP2	Aortic stenosis	0.0650811	-0.074 to 0.205	1.06725	0.928 to 1.227	0.360548	0.113032	-0.071 to 0.297	1.11967	0.931 to 1.346	0.229089	0.65662
CLMP	Aortic stenosis	0.0758135	-0.09 to 0.242	1.07876	0.914 to 1.273	0.370511	0.126883	-0.123 to 0.377	1.13528	0.884 to 1.458	0.319676	0.126826
CLPP	Aortic stenosis	0.0134008	-0.125 to 0.152	1.01349	0.882 to 1.165	0.850012	0.0978432	-0.083 to 0.278	1.10279	0.921 to 1.321	0.288181	0.392632
CLPS	Aortic stenosis	0.0632808	-0.07 to 0.197	1.06533	0.932 to 1.218	0.353161	0.116907	-0.064 to 0.298	1.12401	0.938 to 1.347	0.205703	0.703669
CLSPN	Aortic stenosis	0.0391023	-0.081 to 0.159	1.03988	0.922 to 1.173	0.523998	0.0749232	-0.097 to 0.247	1.0778	0.907 to 1.28	0.393656	0.72656
CLSTN1	Aortic stenosis	-0.00781143	-0.147 to 0.132	0.992219	0.863 to 1.141	0.912646	0.0267984	-0.143 to 0.196	1.02716	0.867 to 1.217	0.756547	0.65279
CLSTN2	Aortic stenosis	0.0584416	-0.072 to 0.189	1.06018	0.93 to 1.208	0.380929	0.0591097	-0.115 to 0.233	1.06089	0.891 to 1.263	0.505679	0.813919
CLTA	Aortic stenosis	-0.0403493	-0.185 to 0.104	0.960454	0.831 to 1.11	0.584812	-0.00580791	-0.186 to 0.175	0.994209	0.83 to 1.191	0.949695	0.669826
CLEC7A	Aortic stenosis	-0.0239305	-0.159 to 0.111	0.976354	0.853 to 1.118	0.728488	0.0831819	-0.121 to 0.288	1.08674	0.886 to 1.333	0.425386	0.153728
CLEC6A	Aortic stenosis	0.125748	-0.013 to 0.265	1.134	0.987 to 1.303	0.0760328	0.0819474	-0.105 to 0.269	1.0854	0.9 to 1.309	0.391332	0.856598
CLEC5A	Aortic stenosis	0.160154	0.024 to 0.297	1.17369	1.024 to 1.345	0.0214739	0.275114	0.092 to 0.458	1.31668	1.096 to 1.581	0.00323418	0.242744
CLEC4G	Aortic stenosis	0.124582	-0.021 to 0.27	1.13267	0.979 to 1.31	0.093304	-0.00537473	-0.197 to 0.186	0.99464	0.821 to 1.204	0.956097	0.692984
CLEC4D	Aortic stenosis	0.127203	-0.017 to 0.271	1.13565	0.984 to 1.311	0.0829912	-0.0194074	-0.214 to 0.176	0.98078	0.807 to 1.192	0.845396	0.689925
CLEC4C	Aortic stenosis	-0.0293871	-0.162 to 0.103	0.971041	0.851 to 1.108	0.663435	0.103745	-0.077 to 0.284	1.10932	0.926 to 1.329	0.259878	0.160681
CLEC4A	Aortic stenosis	0.0787679	-0.071 to 0.228	1.08195	0.932 to 1.256	0.301018	0.193992	-0.01 to 0.398	1.21409	0.99 to 1.489	0.0622907	0.61429
CLEC1B	Aortic stenosis	-0.011577	-0.154 to 0.131	0.98849	0.857 to 1.14	0.873274	0.0500885	-0.133 to 0.233	1.05136	0.875 to 1.263	0.592418	0.569757
CLEC1A	Aortic stenosis	0.159779	0.019 to 0.3	1.17325	1.019 to 1.35	0.0258973	0.225537	0.039 to 0.412	1.253	1.039 to 1.51	0.0179806	0.282231
CLEC14A	Aortic stenosis	0.032827	-0.111 to 0.177	1.03337	0.895 to 1.193	0.655002	0.2878	0.095 to 0.48	1.33349	1.1 to 1.617	0.00338101	0.0114248
CLUL1	Aortic stenosis	-0.0467176	-0.202 to 0.109	0.954357	0.817 to 1.115	0.555971	0.211939	0.015 to 0.409	1.23607	1.015 to 1.505	0.0347736	0.16418
CNDP1	Aortic stenosis	0.0559876	-0.093 to 0.205	1.05758	0.911 to 1.228	0.462	-0.0377027	-0.217 to 0.142	0.962999	0.805 to 1.152	0.680671	0.45407
COL18A1	Aortic stenosis	0.153536	0 to 0.308	1.16595	1 to 1.36	0.0507409	0.221235	0.014 to 0.429	1.24762	1.014 to 1.535	0.0365675	0.211393
COPE	Aortic stenosis	-0.0830795	-0.24 to 0.074	0.920278	0.787 to 1.077	0.299593	-0.15658	-0.369 to 0.056	0.855063	0.692 to 1.057	0.148196	0.601966
COMT	Aortic stenosis	0.0682971	-0.076 to 0.213	1.07068	0.927 to 1.237	0.354418	0.127934	-0.056 to 0.312	1.13648	0.946 to 1.366	0.172548	0.603377
COMP	Aortic stenosis	0.0823293	-0.065 to 0.23	1.08581	0.937 to 1.259	0.275015	-0.0630127	-0.254 to 0.128	0.938932	0.776 to 1.136	0.517741	0.505808
COLEC12	Aortic stenosis	0.0983751	-0.063 to 0.26	1.10338	0.939 to 1.297	0.232463	0.334251	0.102 to 0.566	1.39689	1.107 to 1.762	0.004786	0.0194997
COL9A1	Aortic stenosis	0.150243	0.013 to 0.287	1.16212	1.013 to 1.333	0.0315565	0.000685482	-0.16 to 0.162	1.00069	0.852 to 1.176	0.993349	0.362922
COL6A3	Aortic stenosis	0.098857	-0.058 to 0.256	1.10391	0.944 to 1.291	0.216168	0.374419	0.162 to 0.587	1.45415	1.176 to 1.798	0.00054678	0.00853685
COL4A1	Aortic stenosis	0.0685031	-0.075 to 0.212	1.0709	0.928 to 1.236	0.349227	0.320158	0.144 to 0.496	1.37735	1.155 to 1.643	0.000368896	0.0524971
COL1A1	Aortic stenosis	0.0133522	-0.137 to 0.164	1.01344	0.872 to 1.178	0.862209	0.0949002	-0.087 to 0.277	1.09955	0.917 to 1.319	0.306656	0.408085
CNPY2	Aortic stenosis	0.0252286	-0.105 to 0.155	1.02555	0.901 to 1.168	0.70367	0.0157425	-0.151 to 0.182	1.01587	0.86 to 1.2	0.853034	0.888023
CNTNAP2	Aortic stenosis	0.0157397	-0.121 to 0.152	1.01586	0.886 to 1.164	0.821054	0.0843071	-0.104 to 0.273	1.08796	0.901 to 1.314	0.380609	0.453511
CNTN5	Aortic stenosis	-0.265749	-0.421 to -0.111	0.766632	0.657 to 0.895	0.000780456	-0.38285	-0.58 to -0.186	0.681915	0.56 to 0.83	0.000140454	0.24729
CNTN4	Aortic stenosis	-0.0463107	-0.19 to 0.097	0.954745	0.827 to 1.102	0.527532	-0.191912	-0.365 to -0.019	0.82538	0.694 to 0.981	0.0295215	0.189413
CNTN3	Aortic stenosis	-0.231978	-0.422 to -0.042	0.792963	0.656 to 0.959	0.0168417	-0.204705	-0.398 to -0.011	0.814888	0.672 to 0.989	0.0379824	0.473022
CNTN2	Aortic stenosis	0.0381372	-0.108 to 0.184	1.03887	0.898 to 1.202	0.608971	0.0233365	-0.161 to 0.208	1.02361	0.851 to 1.231	0.8042	0.841585
CNTN1	Aortic stenosis	-0.180854	-0.325 to -0.036	0.834557	0.722 to 0.964	0.0141117	-0.042067	-0.231 to 0.147	0.958806	0.793 to 1.159	0.663266	0.320041
CNST	Aortic stenosis	0.0408725	-0.097 to 0.178	1.04172	0.908 to 1.195	0.559884	0.110002	-0.073 to 0.293	1.11628	0.929 to 1.341	0.239479	0.504674
CNPY4	Aortic stenosis	0.0367332	-0.104 to 0.177	1.03742	0.902 to 1.194	0.607712	0.176252	-0.01 to 0.363	1.19274	0.99 to 1.437	0.0638852	0.234834
CORO1A	Aortic stenosis	0.0657214	-0.071 to 0.202	1.06793	0.932 to 1.224	0.345782	0.114907	-0.058 to 0.287	1.12177	0.944 to 1.333	0.191565	0.680636
CLEC11A	Aortic stenosis	-0.09607	-0.232 to 0.04	0.9084	0.793 to 1.041	0.165755	0.069678	-0.109 to 0.248	1.07216	0.897 to 1.281	0.443654	0.066421
CEACAM5	Aortic stenosis	0.0687082	-0.073 to 0.21	1.07112	0.93 to 1.234	0.341778	0.150114	-0.018 to 0.318	1.16197	0.982 to 1.374	0.0797487	0.509811
CERT	Aortic stenosis	0.0150369	-0.125 to 0.156	1.01515	0.882 to 1.168	0.83389	0.195957	0.016 to 0.375	1.21647	1.017 to 1.456	0.032423	0.119784
CEP85	Aortic stenosis	0.0254009	-0.111 to 0.162	1.02573	0.895 to 1.176	0.715486	0.144872	-0.028 to 0.318	1.15589	0.972 to 1.374	0.100278	0.278175
CEP43	Aortic stenosis	0.0260558	-0.113 to 0.165	1.0264	0.893 to 1.18	0.713776	0.239753	0.062 to 0.418	1.27093	1.064 to 1.519	0.0083469	0.0615119
CEP20	Aortic stenosis	0.0326459	-0.105 to 0.171	1.03318	0.9 to 1.186	0.642551	0.111482	-0.066 to 0.289	1.11793	0.936 to 1.335	0.218168	0.433371
CEP164	Aortic stenosis	-0.102903	-0.265 to 0.059	0.902214	0.767 to 1.061	0.214073	-0.145267	-0.363 to 0.072	0.864791	0.696 to 1.075	0.190869	0.797498
CELA3A	Aortic stenosis	0.0560433	-0.076 to 0.188	1.05764	0.927 to 1.207	0.40498	-0.123256	-0.302 to 0.056	0.884038	0.739 to 1.057	0.176625	0.0768864
CEBPB	Aortic stenosis	-0.0410158	-0.185 to 0.103	0.959814	0.831 to 1.109	0.577234	0.0962511	-0.083 to 0.276	1.10104	0.92 to 1.317	0.292645	0.0735032
CEACAM8	Aortic stenosis	0.10083	-0.045 to 0.246	1.10609	0.956 to 1.28	0.174846	0.128131	-0.065 to 0.321	1.1367	0.937 to 1.379	0.193515	0.421395
CES2	Aortic stenosis	0.060103	-0.078 to 0.198	1.06195	0.925 to 1.219	0.394087	-0.0421981	-0.234 to 0.15	0.95868	0.791 to 1.162	0.667128	0.570845
CEACAM3	Aortic stenosis	-0.0127833	-0.15 to 0.124	0.987298	0.861 to 1.132	0.85487	0.109614	-0.045 to 0.264	1.11585	0.956 to 1.302	0.164238	0.212762
CEACAM21	Aortic stenosis	0.0952079	-0.042 to 0.233	1.09989	0.959 to 1.262	0.174788	0.0842594	-0.094 to 0.262	1.08791	0.911 to 1.3	0.353034	0.763724
CEACAM1	Aortic stenosis	0.162657	0.001 to 0.324	1.17663	1.001 to 1.383	0.0481552	0.125553	-0.087 to 0.338	1.13378	0.916 to 1.403	0.247624	0.806742
CDSN	Aortic stenosis	0.13372	-0.008 to 0.276	1.14307	0.992 to 1.318	0.064999	-0.0217634	-0.211 to 0.168	0.978472	0.81 to 1.183	0.821862	0.471728
CDON	Aortic stenosis	-0.0844007	-0.227 to 0.058	0.919063	0.797 to 1.06	0.245246	-0.0682583	-0.256 to 0.12	0.934019	0.774 to 1.127	0.47698	0.847649
CDNF	Aortic stenosis	-0.00597356	-0.154 to 0.143	0.994044	0.857 to 1.153	0.937167	0.202042	0.046 to 0.358	1.2239	1.047 to 1.431	0.0113684	0.0385781
CDHR5	Aortic stenosis	-0.000634951	-0.152 to 0.151	0.999365	0.859 to 1.163	0.993457	-0.112826	-0.297 to 0.071	0.893306	0.743 to 1.074	0.229592	0.677555
CDKN1A	Aortic stenosis	0.0633629	-0.078 to 0.205	1.06541	0.925 to 1.228	0.380544	0.180647	-0.007 to 0.368	1.19799	0.993 to 1.445	0.0589929	0.325728
CES1	Aortic stenosis	-0.0120582	-0.155 to 0.13	0.988014	0.857 to 1.139	0.868284	-0.0825984	-0.274 to 0.109	0.920721	0.76 to 1.115	0.398051	0.92006
CLEC10A	Aortic stenosis	0.0920013	-0.05 to 0.234	1.09637	0.951 to 1.264	0.203769	0.341453	0.155 to 0.528	1.40699	1.168 to 1.695	0.000329735	0.0259794
CHIT1	Aortic stenosis	0.0390392	-0.104 to 0.182	1.03981	0.901 to 1.2	0.592604	0.152711	-0.072 to 0.378	1.16499	0.93 to 1.459	0.183532	0.378303
CLC	Aortic stenosis	-0.0416854	-0.185 to 0.102	0.959171	0.831 to 1.107	0.569076	0.12778	-0.061 to 0.316	1.1363	0.941 to 1.372	0.184104	0.0736103
CKMT1A_CKMT1B	Aortic stenosis	-0.0834679	-0.212 to 0.045	0.919921	0.809 to 1.046	0.202082	0.0226988	-0.156 to 0.201	1.02296	0.856 to 1.223	0.803339	0.320963
CKAP4	Aortic stenosis	0.122056	-0.007 to 0.251	1.12982	0.993 to 1.285	0.0635633	0.278721	0.111 to 0.447	1.32144	1.117 to 1.563	0.00113742	0.0410051
CIAPIN1	Aortic stenosis	0.0816282	-0.062 to 0.225	1.08505	0.94 to 1.253	0.265939	0.153259	-0.028 to 0.335	1.16563	0.972 to 1.398	0.0978371	0.538656
CHRDL2	Aortic stenosis	0.0791314	-0.088 to 0.246	1.08235	0.916 to 1.279	0.352288	-0.00987762	-0.212 to 0.192	0.990171	0.809 to 1.212	0.923693	0.853198
CHRDL1	Aortic stenosis	0.0799484	-0.077 to 0.237	1.08323	0.926 to 1.268	0.318863	0.2708	0.046 to 0.496	1.31101	1.047 to 1.642	0.0183144	0.0380251
CHMP1A	Aortic stenosis	0.11445	-0.027 to 0.256	1.12126	0.973 to 1.292	0.113563	0.143479	-0.041 to 0.328	1.15428	0.959 to 1.389	0.128269	0.846721
CHL1	Aortic stenosis	-0.00596616	-0.156 to 0.144	0.994052	0.856 to 1.155	0.937722	-0.152997	-0.348 to 0.042	0.858132	0.706 to 1.043	0.124664	0.155444
CES3	Aortic stenosis	-0.133377	-0.288 to 0.021	0.875135	0.75 to 1.021	0.0900063	-0.188951	-0.396 to 0.018	0.827827	0.673 to 1.018	0.0738242	0.870208
CHI3L1	Aortic stenosis	0.178885	0.055 to 0.303	1.19588	1.057 to 1.353	0.00460864	0.178671	0.01 to 0.348	1.19563	1.01 to 1.416	0.0383676	0.440627
CHGB	Aortic stenosis	0.160565	0.014 to 0.307	1.17417	1.014 to 1.36	0.0319236	0.206197	0.01 to 0.403	1.22899	1.01 to 1.496	0.0398757	0.656382
CHEK2	Aortic stenosis	0.124983	-0.012 to 0.262	1.13313	0.988 to 1.299	0.07375	-0.186419	-0.371 to -0.002	0.829926	0.69 to 0.998	0.0479272	0.0095691
CHAC2	Aortic stenosis	0.0821104	-0.059 to 0.223	1.08558	0.943 to 1.25	0.254353	0.0654066	-0.102 to 0.233	1.06759	0.903 to 1.263	0.445009	0.794483
CGREF1	Aortic stenosis	0.0376523	-0.101 to 0.176	1.03837	0.904 to 1.193	0.594184	0.157054	-0.032 to 0.346	1.17006	0.969 to 1.413	0.103217	0.115829
CGA	Aortic stenosis	0.246162	0.007 to 0.485	1.27911	1.007 to 1.625	0.0437403	0.0191102	-0.317 to 0.355	1.01929	0.729 to 1.426	0.911164	0.413382
CFC1	Aortic stenosis	0.196906	0.071 to 0.322	1.21763	1.074 to 1.38	0.00209024	0.178823	0.028 to 0.329	1.19581	1.029 to 1.39	0.0200004	0.753423
CETN2	Aortic stenosis	0.058822	-0.076 to 0.194	1.06059	0.927 to 1.214	0.393104	0.1634	-0.01 to 0.336	1.17751	0.99 to 1.4	0.0642883	0.324012
CDKN2D	Aortic stenosis	0.102245	-0.042 to 0.247	1.10765	0.959 to 1.28	0.165614	0.134678	-0.053 to 0.323	1.14417	0.948 to 1.381	0.160039	0.855326
PAMR1	Aortic stenosis	0.037421	-0.124 to 0.199	1.03813	0.883 to 1.22	0.649742	-0.039092	-0.244 to 0.166	0.961662	0.784 to 1.18	0.708396	0.742816
PCSK9	Aortic stenosis	0.159045	0.004 to 0.314	1.17239	1.004 to 1.368	0.0438064	0.026937	-0.18 to 0.233	1.0273	0.836 to 1.263	0.798194	0.344397
PCDH17	Aortic stenosis	0.00910083	-0.124 to 0.142	1.00914	0.884 to 1.153	0.893255	0.130489	-0.041 to 0.302	1.13939	0.96 to 1.353	0.136277	0.131371
PCDH1	Aortic stenosis	0.0381384	-0.103 to 0.179	1.03888	0.903 to 1.196	0.595086	0.0195914	-0.158 to 0.197	1.01978	0.854 to 1.218	0.828597	0.819767
PBLD	Aortic stenosis	-0.0849867	-0.232 to 0.062	0.918524	0.793 to 1.064	0.256343	0.0960992	-0.073 to 0.265	1.10087	0.93 to 1.303	0.264754	0.0484979
PARP1	Aortic stenosis	0.077765	-0.046 to 0.202	1.08087	0.955 to 1.223	0.218114	0.0311757	-0.149 to 0.211	1.03167	0.862 to 1.235	0.733877	0.989155
PARK7	Aortic stenosis	0.0389195	-0.106 to 0.184	1.03969	0.899 to 1.202	0.598935	0.112298	-0.067 to 0.291	1.11885	0.936 to 1.338	0.218469	0.524103
PAPPA	Aortic stenosis	-0.0841884	-0.229 to 0.06	0.919258	0.796 to 1.062	0.25378	0.0492608	-0.144 to 0.243	1.05049	0.866 to 1.275	0.617872	0.242828
PDCD1LG2	Aortic stenosis	-0.0334997	-0.175 to 0.108	0.967055	0.839 to 1.114	0.643502	0.00125506	-0.181 to 0.184	1.00126	0.834 to 1.202	0.989242	0.552808
PAM	Aortic stenosis	0.0314291	-0.11 to 0.173	1.03193	0.896 to 1.189	0.663652	0.134227	-0.061 to 0.329	1.14365	0.941 to 1.39	0.176864	0.168261
PAK4	Aortic stenosis	0.0171373	-0.121 to 0.155	1.01728	0.886 to 1.168	0.807474	0.156871	-0.012 to 0.326	1.16984	0.988 to 1.386	0.0694047	0.186298
PAG1	Aortic stenosis	0.0679985	-0.073 to 0.209	1.07036	0.93 to 1.232	0.343811	0.0704372	-0.124 to 0.265	1.07298	0.883 to 1.304	0.478517	0.550962
PAEP	Aortic stenosis	-0.0990672	-0.295 to 0.097	0.905682	0.744 to 1.102	0.322918	-0.0448603	-0.358 to 0.268	0.956131	0.699 to 1.308	0.778885	0.739032
PADI4	Aortic stenosis	0.00260925	-0.13 to 0.135	1.00261	0.878 to 1.145	0.969242	-0.108835	-0.305 to 0.087	0.896878	0.737 to 1.091	0.276768	0.487843
PADI2	Aortic stenosis	0.108693	-0.001 to 0.219	1.11482	0.999 to 1.244	0.0527565	0.0871015	-0.069 to 0.243	1.09101	0.933 to 1.275	0.273577	0.929431
P4HB	Aortic stenosis	0.0751305	-0.069 to 0.219	1.07802	0.933 to 1.245	0.307191	0.16867	-0.02 to 0.357	1.18373	0.98 to 1.429	0.0793953	0.311825
PDCD1	Aortic stenosis	0.0381335	-0.101 to 0.178	1.03887	0.904 to 1.194	0.592007	0.280342	0.145 to 0.415	1.32358	1.156 to 1.515	4.70717e-05	0.00447257
DDC	Aortic stenosis	0.000997074	-0.144 to 0.146	1.001	0.866 to 1.157	0.989246	0.0106911	-0.168 to 0.189	1.01075	0.846 to 1.208	0.906559	0.7935
PDP1	Aortic stenosis	0.0126382	-0.129 to 0.155	1.01272	0.879 to 1.167	0.861424	0.0694093	-0.099 to 0.238	1.07187	0.906 to 1.269	0.419876	0.661997
PHOSPHO1	Aortic stenosis	0.0612494	-0.091 to 0.213	1.06316	0.913 to 1.238	0.4302	0.152539	-0.023 to 0.328	1.16479	0.977 to 1.388	0.0886205	0.126465
PGLYRP1	Aortic stenosis	0.16769	0.033 to 0.302	1.18257	1.034 to 1.353	0.0143709	0.0807882	-0.101 to 0.263	1.08414	0.904 to 1.301	0.384436	0.959639
PGF	Aortic stenosis	0.163482	0.007 to 0.32	1.1776	1.007 to 1.377	0.0400989	0.29482	0.09 to 0.5	1.34288	1.094 to 1.648	0.00476688	0.0775786
PFKFB2	Aortic stenosis	0.0649328	-0.073 to 0.203	1.06709	0.93 to 1.225	0.355409	0.167968	-0.008 to 0.344	1.1829	0.992 to 1.411	0.061715	0.414902
PFDN2	Aortic stenosis	0.0628199	-0.074 to 0.2	1.06484	0.928 to 1.221	0.369168	-0.0408167	-0.226 to 0.144	0.960005	0.798 to 1.155	0.66573	0.37582
PECAM1	Aortic stenosis	-0.0357819	-0.177 to 0.106	0.964851	0.837 to 1.112	0.620485	0.128722	-0.048 to 0.306	1.13737	0.953 to 1.358	0.154235	0.0924092
PEBP1	Aortic stenosis	0.0245416	-0.122 to 0.171	1.02485	0.885 to 1.187	0.742759	0.0701375	-0.113 to 0.253	1.07266	0.893 to 1.288	0.452586	0.594757
PEAR1	Aortic stenosis	-0.0391671	-0.178 to 0.099	0.96159	0.837 to 1.104	0.579027	0.192602	0.007 to 0.378	1.2124	1.007 to 1.459	0.0415092	0.0407818
PDCD5	Aortic stenosis	0.0437746	-0.1 to 0.188	1.04475	0.905 to 1.207	0.551206	0.112799	-0.075 to 0.3	1.11941	0.928 to 1.35	0.238425	0.386671
PDLIM7	Aortic stenosis	0.0585101	-0.083 to 0.2	1.06026	0.921 to 1.221	0.417168	0.178471	-0.003 to 0.36	1.19539	0.997 to 1.433	0.053597	0.335184
PDGFRB	Aortic stenosis	-0.0208442	-0.162 to 0.12	0.979372	0.851 to 1.128	0.771798	0.00285191	-0.18 to 0.186	1.00286	0.835 to 1.204	0.975621	0.681485
PDGFRA	Aortic stenosis	0.00272383	-0.139 to 0.144	1.00273	0.87 to 1.155	0.969895	0.256321	0.088 to 0.425	1.29217	1.092 to 1.53	0.00289584	0.0114312
PDGFC	Aortic stenosis	-0.0331364	-0.181 to 0.115	0.967407	0.834 to 1.122	0.660459	0.0407517	-0.129 to 0.211	1.04159	0.879 to 1.235	0.638875	0.31411
PDGFB	Aortic stenosis	-0.0992815	-0.241 to 0.042	0.905488	0.786 to 1.043	0.168427	-0.0699689	-0.252 to 0.113	0.932423	0.777 to 1.119	0.452387	0.761217
PDGFA	Aortic stenosis	-0.107844	-0.248 to 0.032	0.897768	0.78 to 1.033	0.131963	-0.0731909	-0.254 to 0.108	0.929423	0.776 to 1.114	0.427817	0.717707
PDCD6	Aortic stenosis	0.125488	-0.033 to 0.284	1.1337	0.968 to 1.328	0.120725	0.120598	-0.084 to 0.325	1.12817	0.92 to 1.384	0.247548	0.862637
OXT	Aortic stenosis	-0.0110378	-0.156 to 0.134	0.989023	0.856 to 1.143	0.881174	-0.102214	-0.309 to 0.104	0.902836	0.734 to 1.11	0.331636	0.886494
OSMR	Aortic stenosis	0.192116	0.041 to 0.343	1.21181	1.042 to 1.409	0.0127063	0.114206	-0.061 to 0.29	1.12098	0.941 to 1.336	0.201718	0.765533
NPY	Aortic stenosis	0.0468686	-0.108 to 0.202	1.04798	0.898 to 1.224	0.55326	-0.027019	-0.225 to 0.171	0.973343	0.799 to 1.186	0.789048	0.826114
NTF3	Aortic stenosis	-0.0763396	-0.219 to 0.066	0.926502	0.804 to 1.068	0.292761	-0.0499734	-0.227 to 0.127	0.951255	0.797 to 1.135	0.580046	0.989489
NT5E	Aortic stenosis	0.0485994	-0.097 to 0.195	1.0498	0.907 to 1.215	0.513998	0.00367492	-0.173 to 0.18	1.00368	0.841 to 1.197	0.967411	0.95349
NT5C3A	Aortic stenosis	0.0408985	-0.101 to 0.183	1.04175	0.904 to 1.201	0.572342	0.109883	-0.075 to 0.294	1.11615	0.928 to 1.342	0.242877	0.697302
NSFL1C	Aortic stenosis	-0.0121155	-0.159 to 0.135	0.987958	0.853 to 1.144	0.87134	0.0558687	-0.127 to 0.239	1.05746	0.881 to 1.27	0.549669	0.562627
NRTN	Aortic stenosis	0.0937776	-0.037 to 0.225	1.09832	0.963 to 1.252	0.161483	0.0100672	-0.168 to 0.188	1.01012	0.845 to 1.207	0.911943	0.573971
NRP2	Aortic stenosis	0.0137962	-0.131 to 0.159	1.01389	0.877 to 1.172	0.851782	0.283003	0.121 to 0.445	1.32711	1.129 to 1.56	0.000602748	0.00442572
NRP1	Aortic stenosis	0.231037	0.085 to 0.377	1.25991	1.089 to 1.458	0.00192652	0.182828	0.015 to 0.351	1.20061	1.015 to 1.42	0.0330504	0.98832
NRCAM	Aortic stenosis	0.0481076	-0.088 to 0.184	1.04928	0.916 to 1.202	0.488361	-0.00108604	-0.179 to 0.177	0.998915	0.836 to 1.194	0.990464	0.95661
NT-proBNP	Aortic stenosis	0.264436	0.142 to 0.387	1.3027	1.152 to 1.473	2.44025e-05	0.355461	0.176 to 0.535	1.42684	1.192 to 1.708	0.000105561	0.108335
NPTXR	Aortic stenosis	-0.0357065	-0.177 to 0.106	0.964923	0.838 to 1.112	0.620902	0.0568995	-0.118 to 0.231	1.05855	0.889 to 1.26	0.522795	0.4975
NPTX1	Aortic stenosis	0.0378097	-0.102 to 0.177	1.03853	0.903 to 1.194	0.595675	-0.0587707	-0.253 to 0.136	0.942923	0.776 to 1.145	0.553601	0.329921
NPTN	Aortic stenosis	-0.00684423	-0.152 to 0.138	0.993179	0.859 to 1.148	0.92632	-0.0453822	-0.239 to 0.148	0.955632	0.787 to 1.16	0.646229	0.710655
NPPC	Aortic stenosis	0.105788	-0.034 to 0.245	1.11159	0.967 to 1.278	0.136812	0.221663	-0.006 to 0.45	1.24815	0.994 to 1.568	0.0568818	0.140397
NPPB	Aortic stenosis	0.12655	-0.012 to 0.265	1.13491	0.988 to 1.304	0.0734576	0.268188	0.083 to 0.453	1.30759	1.087 to 1.573	0.00445879	0.0565739
NPDC1	Aortic stenosis	0.179324	0.03 to 0.329	1.19641	1.031 to 1.389	0.0184774	0.364528	0.167 to 0.562	1.43983	1.181 to 1.755	0.000305325	0.0754168
NOTCH3	Aortic stenosis	-0.00529961	-0.164 to 0.154	0.994714	0.848 to 1.166	0.947965	0.212797	0.02 to 0.406	1.23713	1.02 to 1.5	0.0306928	0.0421357
NTF4	Aortic stenosis	0.0732303	-0.055 to 0.201	1.07598	0.947 to 1.223	0.261557	-0.0474146	-0.238 to 0.143	0.953692	0.788 to 1.154	0.625725	0.339278
OSM	Aortic stenosis	0.0320125	-0.119 to 0.183	1.03253	0.888 to 1.201	0.677335	0.0233078	-0.166 to 0.213	1.02358	0.847 to 1.237	0.809545	0.722096
OBP2B	Aortic stenosis	-0.0965314	-0.277 to 0.084	0.907981	0.758 to 1.088	0.294823	-0.000515735	-0.218 to 0.217	0.999484	0.804 to 1.243	0.996297	0.587631
OSCAR	Aortic stenosis	0.125136	-0.014 to 0.264	1.1333	0.986 to 1.303	0.0781176	0.239856	0.051 to 0.429	1.27107	1.052 to 1.535	0.0127444	0.10234
OPTC	Aortic stenosis	-0.0959084	-0.25 to 0.058	0.908547	0.779 to 1.06	0.221485	0.0473203	-0.114 to 0.209	1.04846	0.892 to 1.232	0.56623	0.285222
OMG	Aortic stenosis	-0.0984422	-0.23 to 0.033	0.906248	0.795 to 1.033	0.141855	-0.114201	-0.303 to 0.075	0.892079	0.739 to 1.078	0.23613	0.794506
OMD	Aortic stenosis	-0.0322503	-0.186 to 0.121	0.968264	0.83 to 1.129	0.680959	0.223487	0.027 to 0.42	1.25043	1.028 to 1.522	0.0255944	0.0449864
OLR1	Aortic stenosis	0.0304824	-0.112 to 0.173	1.03095	0.894 to 1.189	0.674659	0.0539905	-0.127 to 0.235	1.05547	0.88 to 1.265	0.559556	0.664156
OGN	Aortic stenosis	0.0871805	-0.065 to 0.24	1.09109	0.937 to 1.271	0.262314	0.0211765	-0.2 to 0.242	1.0214	0.819 to 1.274	0.85082	0.482219
OGFR	Aortic stenosis	0.0215853	-0.128 to 0.171	1.02182	0.88 to 1.186	0.776785	0.321369	0.144 to 0.498	1.37901	1.155 to 1.646	0.000376518	0.00529181
ODAM	Aortic stenosis	-0.0141326	-0.156 to 0.127	0.985967	0.856 to 1.136	0.844894	-0.115868	-0.3 to 0.068	0.890593	0.741 to 1.07	0.2165	0.308527
NTRK2	Aortic stenosis	-0.100502	-0.248 to 0.047	0.904384	0.78 to 1.048	0.181564	-0.184646	-0.37 to 0.001	0.831399	0.69 to 1.001	0.0514837	0.732702
NXPH1	Aortic stenosis	0.0115839	-0.124 to 0.148	1.01165	0.883 to 1.159	0.867417	-0.105878	-0.302 to 0.09	0.899535	0.739 to 1.094	0.28966	0.395051
NUDT5	Aortic stenosis	0.0704055	-0.073 to 0.214	1.07294	0.93 to 1.238	0.335332	0.163705	0 to 0.328	1.17787	1 to 1.388	0.0503929	0.339439
NUDT2	Aortic stenosis	-0.00734846	-0.149 to 0.134	0.992678	0.861 to 1.144	0.919085	0.0848683	-0.09 to 0.26	1.08857	0.914 to 1.297	0.342665	0.531089
NUDC	Aortic stenosis	0.0746755	-0.07 to 0.219	1.07753	0.933 to 1.245	0.31086	0.156136	-0.036 to 0.349	1.16899	0.964 to 1.417	0.112129	0.46383
NUCB2	Aortic stenosis	0.0170717	-0.13 to 0.164	1.01722	0.878 to 1.178	0.819786	0.269329	0.084 to 0.454	1.30909	1.088 to 1.575	0.00435389	0.0114322
NUB1	Aortic stenosis	0.0744252	-0.063 to 0.212	1.07726	0.939 to 1.236	0.288197	0.170162	-0.007 to 0.348	1.1855	0.993 to 1.416	0.0600794	0.419364
NTRK3	Aortic stenosis	-0.0602829	-0.216 to 0.096	0.941498	0.806 to 1.1	0.448413	0.00726392	-0.191 to 0.205	1.00729	0.826 to 1.228	0.942714	0.990395
NOTCH1	Aortic stenosis	-0.0832626	-0.222 to 0.056	0.92011	0.801 to 1.058	0.241145	0.0915765	-0.092 to 0.275	1.0959	0.912 to 1.317	0.329054	0.0612042
CSF3	Aortic stenosis	-0.0876201	-0.235 to 0.059	0.916109	0.791 to 1.061	0.242913	0.0408605	-0.147 to 0.228	1.04171	0.864 to 1.257	0.669448	0.122653
CRKL	Aortic stenosis	0.0513729	-0.092 to 0.195	1.05272	0.912 to 1.215	0.482551	0.205613	0.018 to 0.394	1.22828	1.018 to 1.482	0.0319808	0.224137
CRLF1	Aortic stenosis	0.0209989	-0.135 to 0.177	1.02122	0.874 to 1.193	0.791514	0.11241	-0.087 to 0.312	1.11897	0.916 to 1.366	0.270191	0.177789
CRNN	Aortic stenosis	0.00421981	-0.135 to 0.144	1.00423	0.874 to 1.154	0.952651	-0.0621345	-0.241 to 0.117	0.939757	0.785 to 1.124	0.497158	0.582416
CRTAC1	Aortic stenosis	-0.0336623	-0.178 to 0.11	0.966898	0.837 to 1.117	0.647101	-0.081422	-0.279 to 0.116	0.921805	0.756 to 1.123	0.419452	0.738407
CRTAM	Aortic stenosis	0.0350713	-0.106 to 0.176	1.03569	0.899 to 1.193	0.626149	0.0521357	-0.131 to 0.235	1.05352	0.877 to 1.265	0.576228	0.499826
CRX	Aortic stenosis	-0.0134881	-0.157 to 0.131	0.986602	0.854 to 1.139	0.854337	0.00153121	-0.177 to 0.18	1.00153	0.838 to 1.197	0.986572	0.855353
CSF1	Aortic stenosis	0.170676	0.025 to 0.316	1.18611	1.025 to 1.372	0.0215945	0.213624	0.025 to 0.402	1.23816	1.025 to 1.495	0.0262995	0.200646
CSF2RA	Aortic stenosis	-0.0695152	-0.213 to 0.074	0.932846	0.808 to 1.077	0.342949	-0.0267473	-0.207 to 0.153	0.973607	0.813 to 1.166	0.770762	0.404134
CRIP2	Aortic stenosis	0.0532488	-0.102 to 0.209	1.05469	0.903 to 1.232	0.501885	0.113122	-0.08 to 0.306	1.11977	0.923 to 1.359	0.251408	0.155151
CST3	Aortic stenosis	0.240346	0.08 to 0.4	1.27169	1.084 to 1.492	0.00321367	0.401922	0.192 to 0.612	1.49469	1.211 to 1.844	0.000178069	0.0788084
CST5	Aortic stenosis	0.0117087	-0.132 to 0.155	1.01178	0.877 to 1.168	0.872829	0.270446	0.091 to 0.449	1.31055	1.096 to 1.567	0.00305919	0.0369582
CST6	Aortic stenosis	0.0518614	-0.092 to 0.196	1.05323	0.912 to 1.216	0.479209	-0.0473618	-0.245 to 0.15	0.953742	0.783 to 1.162	0.637909	0.658371
CST7	Aortic stenosis	-0.000184119	-0.141 to 0.141	0.999816	0.868 to 1.151	0.997958	-0.0829175	-0.288 to 0.122	0.920427	0.75 to 1.13	0.427938	0.808344
CSTB	Aortic stenosis	0.0633756	-0.084 to 0.211	1.06543	0.92 to 1.234	0.398772	0.219696	0.02 to 0.419	1.2457	1.021 to 1.521	0.030815	0.044353
CTF1	Aortic stenosis	0.0634079	-0.072 to 0.198	1.06546	0.931 to 1.22	0.357418	0.125331	-0.048 to 0.298	1.13352	0.954 to 1.348	0.155446	0.564661
CTRB1	Aortic stenosis	0.0849748	-0.043 to 0.213	1.08869	0.958 to 1.237	0.191671	-0.076313	-0.256 to 0.103	0.926526	0.774 to 1.109	0.404813	0.159771
CRISP2	Aortic stenosis	-0.109841	-0.278 to 0.058	0.895977	0.757 to 1.06	0.200697	-0.156072	-0.336 to 0.024	0.855498	0.714 to 1.025	0.0899255	0.529149
COX5B	Aortic stenosis	0.0650237	-0.074 to 0.204	1.06718	0.929 to 1.226	0.358057	0.086554	-0.091 to 0.264	1.09041	0.913 to 1.302	0.339639	0.773894
CR2	Aortic stenosis	-0.0258692	-0.168 to 0.116	0.974463	0.845 to 1.123	0.721525	0.00630003	-0.173 to 0.186	1.00632	0.841 to 1.204	0.945075	0.479083
CPA1	Aortic stenosis	0.114572	-0.015 to 0.244	1.12139	0.985 to 1.276	0.0829029	-0.129786	-0.311 to 0.052	0.878283	0.732 to 1.053	0.161291	0.0378269
CPA2	Aortic stenosis	0.0913455	-0.044 to 0.227	1.09565	0.957 to 1.254	0.185793	-0.18217	-0.368 to 0.003	0.83346	0.692 to 1.003	0.0543907	0.017112
CPB1	Aortic stenosis	0.13631	0.007 to 0.265	1.14604	1.007 to 1.304	0.0381948	-0.115247	-0.301 to 0.07	0.891146	0.74 to 1.073	0.222903	0.0525852
CPE	Aortic stenosis	0.0236002	-0.116 to 0.163	1.02388	0.891 to 1.177	0.740235	0.0454495	-0.143 to 0.234	1.0465	0.866 to 1.264	0.637031	0.925821
CPM	Aortic stenosis	0.0113295	-0.156 to 0.179	1.01139	0.855 to 1.196	0.894733	0.00415729	-0.213 to 0.221	1.00417	0.809 to 1.247	0.970002	0.385138
CPPED1	Aortic stenosis	-0.0256335	-0.172 to 0.12	0.974692	0.842 to 1.128	0.730812	0.102109	-0.08 to 0.285	1.1075	0.923 to 1.329	0.272722	0.176882
CPVL	Aortic stenosis	0.0299809	-0.11 to 0.17	1.03043	0.895 to 1.186	0.675652	0.0100945	-0.171 to 0.192	1.01015	0.842 to 1.211	0.913206	0.951457
CPXM1	Aortic stenosis	-0.0536501	-0.194 to 0.087	0.947764	0.823 to 1.091	0.454926	0.0371201	-0.137 to 0.212	1.03782	0.872 to 1.236	0.676897	0.40207
CRIM1	Aortic stenosis	0.10782	-0.034 to 0.25	1.11385	0.967 to 1.284	0.136406	0.40602	0.233 to 0.579	1.50083	1.262 to 1.784	4.28643e-06	0.00132489
CRACR2A	Aortic stenosis	0.0618038	-0.075 to 0.199	1.06375	0.927 to 1.22	0.3771	0.145929	-0.025 to 0.317	1.15711	0.975 to 1.373	0.094888	0.455685
CRADD	Aortic stenosis	0.0531099	-0.09 to 0.197	1.05455	0.914 to 1.217	0.468104	0.116601	-0.068 to 0.301	1.12367	0.935 to 1.351	0.214849	0.68448
CREG1	Aortic stenosis	0.00411524	-0.135 to 0.143	1.00412	0.874 to 1.154	0.953673	0.012827	-0.184 to 0.209	1.01291	0.832 to 1.233	0.898154	0.504271
CRELD2	Aortic stenosis	0.0702404	-0.072 to 0.213	1.07277	0.93 to 1.237	0.333535	0.10011	-0.081 to 0.282	1.10529	0.922 to 1.325	0.27967	0.534506
CRH	Aortic stenosis	-0.0296692	-0.177 to 0.117	0.970767	0.838 to 1.125	0.692633	-0.0641609	-0.254 to 0.126	0.937854	0.776 to 1.134	0.507713	0.526397
CRHBP	Aortic stenosis	0.115483	-0.037 to 0.268	1.12242	0.963 to 1.308	0.13876	0.17785	-0.026 to 0.382	1.19465	0.974 to 1.465	0.0874263	0.234815
CRHR1	Aortic stenosis	-0.0653877	-0.218 to 0.087	0.936704	0.804 to 1.091	0.400285	-0.069247	-0.263 to 0.125	0.933096	0.769 to 1.133	0.484116	0.994513
CTRC	Aortic stenosis	0.0785013	-0.058 to 0.215	1.08166	0.943 to 1.24	0.26123	-0.0568737	-0.235 to 0.122	0.944713	0.79 to 1.129	0.532286	0.204272
CTSB	Aortic stenosis	-0.0644374	-0.219 to 0.09	0.937595	0.803 to 1.095	0.414931	0.122869	-0.059 to 0.304	1.13074	0.943 to 1.356	0.184733	0.113838
DBNL	Aortic stenosis	0.0620098	-0.079 to 0.203	1.06397	0.924 to 1.225	0.387429	0.182147	-0.004 to 0.368	1.19979	0.996 to 1.445	0.0552802	0.34695
CXCL6	Aortic stenosis	-0.0333836	-0.18 to 0.113	0.967167	0.835 to 1.12	0.655684	0.0951545	-0.083 to 0.273	1.09983	0.921 to 1.314	0.294484	0.148616
CXCL8	Aortic stenosis	-0.0805946	-0.226 to 0.065	0.922568	0.798 to 1.067	0.277089	0.0550862	-0.115 to 0.225	1.05663	0.891 to 1.253	0.525535	0.167652
CXCL9	Aortic stenosis	0.126227	-0.019 to 0.272	1.13454	0.981 to 1.312	0.088825	0.197323	0.023 to 0.372	1.21814	1.023 to 1.45	0.0264874	0.339732
DAB2	Aortic stenosis	0.0351739	-0.106 to 0.177	1.0358	0.899 to 1.193	0.626343	0.182981	-0.006 to 0.372	1.20079	0.994 to 1.45	0.0571871	0.207639
DAG1	Aortic stenosis	0.098982	-0.045 to 0.243	1.10405	0.956 to 1.275	0.177989	0.199729	0.011 to 0.388	1.22107	1.011 to 1.475	0.0380791	0.329979
DAPP1	Aortic stenosis	0.0490549	-0.092 to 0.19	1.05028	0.912 to 1.21	0.495811	0.205549	0.006 to 0.405	1.2282	1.006 to 1.5	0.0438398	0.223549
DARS1	Aortic stenosis	0.0343866	-0.107 to 0.175	1.03498	0.899 to 1.192	0.632808	0.113486	-0.069 to 0.296	1.12018	0.933 to 1.345	0.223634	0.6328
DBI	Aortic stenosis	0.120081	-0.024 to 0.264	1.12759	0.977 to 1.302	0.101307	0.127782	-0.062 to 0.318	1.13631	0.94 to 1.374	0.186913	0.700515
CXCL3	Aortic stenosis	0.0975435	-0.044 to 0.239	1.10246	0.957 to 1.27	0.177443	0.160565	-0.029 to 0.35	1.17417	0.972 to 1.419	0.0961749	0.584792
DCBLD2	Aortic stenosis	0.0106174	-0.139 to 0.16	1.01067	0.87 to 1.174	0.889301	0.0953481	-0.098 to 0.288	1.10004	0.907 to 1.334	0.332996	0.623446
DCN	Aortic stenosis	0.124456	-0.013 to 0.262	1.13253	0.987 to 1.299	0.0753128	0.26354	0.087 to 0.44	1.30153	1.091 to 1.552	0.00338338	0.0918698
DCTN1	Aortic stenosis	0.0199997	-0.124 to 0.164	1.0202	0.884 to 1.178	0.785208	0.131884	-0.049 to 0.313	1.14098	0.952 to 1.367	0.153128	0.331622
DCTN2	Aortic stenosis	0.0910249	-0.046 to 0.228	1.0953	0.955 to 1.256	0.192075	0.168763	-0.008 to 0.345	1.18384	0.992 to 1.412	0.0607653	0.627018
DCTN6	Aortic stenosis	-0.0487714	-0.192 to 0.095	0.952399	0.825 to 1.099	0.505444	0.0693803	-0.099 to 0.238	1.07184	0.905 to 1.269	0.420246	0.264828
DCTPP1	Aortic stenosis	0.102353	-0.04 to 0.245	1.10777	0.961 to 1.277	0.15826	0.322954	0.14 to 0.506	1.3812	1.15 to 1.659	0.00054396	0.0289052
DCXR	Aortic stenosis	-0.0507606	-0.204 to 0.103	0.950506	0.815 to 1.108	0.516453	-0.00018665	-0.2 to 0.2	0.999813	0.818 to 1.221	0.998542	0.420791
CXCL5	Aortic stenosis	-0.00803514	-0.154 to 0.138	0.991997	0.857 to 1.148	0.91405	-0.00135005	-0.186 to 0.184	0.998651	0.83 to 1.201	0.988579	0.823577
CTSC	Aortic stenosis	0.0572587	-0.079 to 0.193	1.05893	0.924 to 1.213	0.409906	0.0159297	-0.17 to 0.201	1.01606	0.844 to 1.223	0.86638	0.91938
CXADR	Aortic stenosis	0.148455	0.009 to 0.288	1.16004	1.009 to 1.334	0.0370905	0.125281	-0.041 to 0.291	1.13347	0.96 to 1.338	0.139602	0.811675
CTSD	Aortic stenosis	0.164533	0.044 to 0.285	1.17884	1.045 to 1.33	0.00748584	0.0620179	-0.112 to 0.236	1.06398	0.894 to 1.266	0.484857	0.832216
CTSF	Aortic stenosis	0.0778626	-0.071 to 0.227	1.08097	0.932 to 1.254	0.304601	0.172746	-0.016 to 0.362	1.18856	0.984 to 1.436	0.0733815	0.811816
CTSH	Aortic stenosis	-0.0272332	-0.169 to 0.114	0.973134	0.845 to 1.121	0.705632	0.19897	0.013 to 0.385	1.22015	1.013 to 1.469	0.0357524	0.0307382
CTSL	Aortic stenosis	0.128361	-0.01 to 0.267	1.13696	0.99 to 1.306	0.0698732	0.251645	0.072 to 0.431	1.28614	1.075 to 1.539	0.00592068	0.0998234
CTSO	Aortic stenosis	-0.0106129	-0.153 to 0.132	0.989443	0.858 to 1.141	0.883672	-0.0574088	-0.247 to 0.132	0.944208	0.781 to 1.141	0.552377	0.830946
CTSV	Aortic stenosis	0.00145443	-0.152 to 0.155	1.00146	0.859 to 1.167	0.985148	-0.125211	-0.327 to 0.076	0.882311	0.721 to 1.079	0.223017	0.191372
CTSZ	Aortic stenosis	0.0989759	-0.046 to 0.244	1.10404	0.955 to 1.276	0.179964	0.150078	-0.039 to 0.339	1.16192	0.962 to 1.404	0.119894	0.290286
CX3CL1	Aortic stenosis	-0.0317772	-0.177 to 0.113	0.968722	0.838 to 1.12	0.667914	0.137863	-0.042 to 0.317	1.14782	0.959 to 1.373	0.132023	0.0575483
CXCL17	Aortic stenosis	0.157319	0.006 to 0.309	1.17037	1.006 to 1.362	0.0416318	0.239819	0.039 to 0.44	1.27102	1.04 to 1.553	0.0190583	0.642537
CXCL1	Aortic stenosis	0.0918262	-0.045 to 0.229	1.09617	0.956 to 1.257	0.188985	0.160557	0.001 to 0.32	1.17416	1.001 to 1.377	0.0479505	0.448468
CXCL10	Aortic stenosis	0.0635541	-0.081 to 0.208	1.06562	0.922 to 1.231	0.388788	0.191562	0.024 to 0.359	1.21114	1.024 to 1.432	0.0248758	0.0740637
CXCL11	Aortic stenosis	-0.0176916	-0.163 to 0.127	0.982464	0.85 to 1.136	0.811057	0.0152438	-0.168 to 0.199	1.01536	0.845 to 1.22	0.870699	0.500678
CXCL12	Aortic stenosis	0.00376814	-0.139 to 0.147	1.00378	0.87 to 1.158	0.958885	0.0510303	-0.126 to 0.228	1.05235	0.882 to 1.256	0.572273	0.680234
CXCL13	Aortic stenosis	0.0669608	-0.063 to 0.197	1.06925	0.939 to 1.218	0.312746	0.191022	0.079 to 0.303	1.21049	1.083 to 1.354	0.000803568	0.0806471
CXCL14	Aortic stenosis	0.0424974	-0.111 to 0.196	1.04341	0.895 to 1.216	0.586708	-0.0513608	-0.261 to 0.158	0.949936	0.77 to 1.172	0.631429	0.592132
CXCL16	Aortic stenosis	0.177553	0.035 to 0.32	1.19429	1.036 to 1.377	0.0144745	0.109417	-0.074 to 0.293	1.11563	0.928 to 1.341	0.243516	0.91613
DDAH1	Aortic stenosis	0.0195997	-0.125 to 0.164	1.01979	0.883 to 1.178	0.79019	0.167578	-0.006 to 0.341	1.18244	0.994 to 1.406	0.0579271	0.0912913
BACH1	Aortic stenosis	0.073693	-0.064 to 0.211	1.07648	0.938 to 1.235	0.292639	0.22692	0.048 to 0.406	1.25473	1.049 to 1.501	0.0130025	0.180022
ATXN10	Aortic stenosis	0.130236	-0.007 to 0.268	1.1391	0.993 to 1.307	0.0633661	0.185379	0.002 to 0.369	1.20367	1.002 to 1.446	0.0473372	0.71386
AXIN1	Aortic stenosis	0.0766629	-0.062 to 0.215	1.07968	0.94 to 1.24	0.279094	0.245135	0.059 to 0.431	1.27779	1.061 to 1.539	0.00975574	0.174422
AXL	Aortic stenosis	0.0301817	-0.113 to 0.174	1.03064	0.893 to 1.19	0.680415	-0.018358	-0.203 to 0.166	0.981809	0.816 to 1.181	0.845425	0.738298
AZU1	Aortic stenosis	-0.043437	-0.191 to 0.104	0.957493	0.826 to 1.11	0.563906	0.0870997	-0.083 to 0.258	1.09101	0.92 to 1.294	0.316881	0.135629
B4GALT1	Aortic stenosis	0.160514	0.018 to 0.303	1.17411	1.018 to 1.355	0.0277878	0.215371	0.031 to 0.399	1.24032	1.032 to 1.491	0.0218257	0.288129
B4GAT1	Aortic stenosis	-0.0325075	-0.182 to 0.117	0.968015	0.834 to 1.124	0.669596	-0.0864174	-0.287 to 0.114	0.917211	0.751 to 1.121	0.398379	0.409445
ATP6V1D	Aortic stenosis	-0.125781	-0.277 to 0.025	0.881808	0.758 to 1.026	0.102623	-0.049326	-0.23 to 0.131	0.951871	0.794 to 1.14	0.592741	0.625519
BAG3	Aortic stenosis	-0.0292276	-0.173 to 0.115	0.971195	0.841 to 1.121	0.690279	0.109569	-0.092 to 0.311	1.1158	0.913 to 1.364	0.285583	0.07296
BAG6	Aortic stenosis	0.130333	-0.006 to 0.266	1.13921	0.994 to 1.305	0.0601282	0.201832	0.018 to 0.386	1.22364	1.018 to 1.471	0.0314516	0.512273
BAIAP2	Aortic stenosis	0.10044	-0.036 to 0.236	1.10566	0.965 to 1.267	0.147819	0.112235	-0.066 to 0.29	1.11878	0.937 to 1.336	0.21599	0.518041
BAMBI	Aortic stenosis	-0.00581141	-0.154 to 0.142	0.994205	0.858 to 1.153	0.938569	0.181186	0.008 to 0.355	1.19864	1.008 to 1.426	0.0406688	0.0325853
BANK1	Aortic stenosis	0.0944478	-0.047 to 0.236	1.09905	0.954 to 1.266	0.190461	0.277843	0.084 to 0.472	1.32028	1.088 to 1.603	0.00495024	0.150705
ATP6V1F	Aortic stenosis	0.0458491	-0.093 to 0.184	1.04692	0.911 to 1.202	0.516551	0.0985694	-0.079 to 0.276	1.10359	0.924 to 1.318	0.275826	0.617688
ATF2	Aortic stenosis	0.00697635	-0.14 to 0.154	1.007	0.869 to 1.167	0.926114	-0.0275151	-0.203 to 0.148	0.97286	0.816 to 1.159	0.758252	0.881941
ARSA	Aortic stenosis	0.0251248	-0.117 to 0.167	1.02544	0.89 to 1.182	0.728537	-0.0516364	-0.246 to 0.143	0.949674	0.782 to 1.154	0.602931	0.929909
ARSB	Aortic stenosis	-0.0979312	-0.243 to 0.047	0.906711	0.785 to 1.048	0.184452	0.0373354	-0.148 to 0.223	1.03804	0.863 to 1.249	0.692732	0.206042
ART3	Aortic stenosis	-0.0125387	-0.168 to 0.143	0.98754	0.845 to 1.154	0.87471	0.144673	-0.074 to 0.363	1.15566	0.929 to 1.438	0.194447	0.286864
ARTN	Aortic stenosis	-0.0778363	-0.238 to 0.082	0.925116	0.788 to 1.085	0.339723	-0.144271	-0.351 to 0.062	0.865653	0.704 to 1.064	0.171252	0.699724
ASAH2	Aortic stenosis	0.0534916	-0.095 to 0.202	1.05495	0.91 to 1.223	0.479009	-0.0335794	-0.22 to 0.153	0.966978	0.802 to 1.166	0.724519	0.638253
ASGR1	Aortic stenosis	0.214244	0.071 to 0.357	1.23893	1.074 to 1.429	0.00326449	0.232276	0.04 to 0.425	1.26147	1.041 to 1.529	0.017911	0.273222
ARNT	Aortic stenosis	-0.102852	-0.255 to 0.049	0.902261	0.775 to 1.05	0.184375	0.0784212	-0.092 to 0.249	1.08158	0.912 to 1.282	0.3669	0.0984368
ATG4A	Aortic stenosis	-0.00406058	-0.147 to 0.139	0.995948	0.863 to 1.15	0.955744	0.0491433	-0.131 to 0.23	1.05037	0.877 to 1.258	0.59369	0.694516
ATOX1	Aortic stenosis	0.0323939	-0.112 to 0.177	1.03292	0.894 to 1.193	0.660259	0.0462526	-0.145 to 0.237	1.04734	0.865 to 1.268	0.63497	0.748983
ATP5IF1	Aortic stenosis	-0.0122342	-0.153 to 0.128	0.98784	0.858 to 1.137	0.864447	0.0993182	-0.082 to 0.281	1.10442	0.921 to 1.325	0.284164	0.320064
ATP5PO	Aortic stenosis	0.0226931	-0.121 to 0.167	1.02295	0.886 to 1.181	0.757319	0.0400141	-0.148 to 0.228	1.04083	0.863 to 1.256	0.67629	0.90215
ATP6AP2	Aortic stenosis	-0.0468301	-0.2 to 0.106	0.95425	0.819 to 1.112	0.549307	0.0414169	-0.135 to 0.218	1.04229	0.874 to 1.243	0.644874	0.317362
BAX	Aortic stenosis	0.114894	-0.021 to 0.251	1.12175	0.979 to 1.285	0.097602	0.254609	0.075 to 0.434	1.28996	1.078 to 1.544	0.00543746	0.204668
BCAM	Aortic stenosis	0.0857195	-0.036 to 0.207	1.0895	0.965 to 1.23	0.166205	0.119034	-0.059 to 0.297	1.12641	0.943 to 1.346	0.189617	0.527243
C1QA	Aortic stenosis	0.0253955	-0.119 to 0.17	1.02572	0.888 to 1.185	0.730459	-0.0725255	-0.265 to 0.12	0.930042	0.768 to 1.127	0.459296	0.734561
BST1	Aortic stenosis	0.103261	-0.059 to 0.265	1.10878	0.943 to 1.304	0.211139	0.0356633	-0.153 to 0.224	1.03631	0.858 to 1.251	0.71046	0.597911
BST2	Aortic stenosis	0.0469947	-0.096 to 0.19	1.04812	0.909 to 1.209	0.51935	0.150414	0.003 to 0.298	1.16232	1.003 to 1.347	0.0454191	0.118849
BTC	Aortic stenosis	0.0500069	-0.088 to 0.188	1.05128	0.916 to 1.207	0.47801	0.140774	-0.017 to 0.299	1.15116	0.983 to 1.348	0.0807617	0.419672
BTN2A1	Aortic stenosis	0.0184405	-0.124 to 0.161	1.01861	0.884 to 1.174	0.799374	0.252684	0.052 to 0.453	1.28748	1.054 to 1.573	0.0133901	0.0179313
BTN3A2	Aortic stenosis	0.184923	0.066 to 0.304	1.20313	1.068 to 1.355	0.00229374	0.165282	0.015 to 0.316	1.17973	1.015 to 1.371	0.0311316	0.651916
C19orf12	Aortic stenosis	-0.0596691	-0.204 to 0.085	0.942076	0.815 to 1.088	0.417874	0.0746723	-0.093 to 0.242	1.07753	0.911 to 1.274	0.382207	0.10408
BRK1	Aortic stenosis	0.127678	-0.007 to 0.262	1.13619	0.993 to 1.3	0.0627993	0.160352	-0.015 to 0.336	1.17392	0.985 to 1.399	0.0736713	0.686347
C1QTNF1	Aortic stenosis	-0.0428305	-0.183 to 0.097	0.958074	0.833 to 1.102	0.54887	-0.0626231	-0.241 to 0.116	0.939297	0.786 to 1.123	0.491573	0.66004
C2	Aortic stenosis	0.112027	-0.05 to 0.275	1.11854	0.951 to 1.316	0.176661	-0.116384	-0.24 to 0.007	0.890133	0.787 to 1.007	0.0644257	0.116092
C2CD2L	Aortic stenosis	0.04755	-0.095 to 0.19	1.0487	0.91 to 1.209	0.512652	0.0737158	-0.1 to 0.247	1.0765	0.905 to 1.281	0.405716	0.72386
C4BPB	Aortic stenosis	0.0342627	-0.114 to 0.182	1.03486	0.893 to 1.2	0.649519	0.0246061	-0.152 to 0.201	1.02491	0.859 to 1.223	0.785042	0.912841
CA1	Aortic stenosis	-0.0753522	-0.226 to 0.075	0.927417	0.798 to 1.078	0.325983	-0.0848695	-0.261 to 0.092	0.918632	0.77 to 1.096	0.34573	0.962869
BSG	Aortic stenosis	0.123895	-0.022 to 0.27	1.1319	0.978 to 1.309	0.0954652	0.160352	-0.041 to 0.361	1.17392	0.96 to 1.435	0.11778	0.259612
BLMH	Aortic stenosis	0.158912	0.014 to 0.304	1.17223	1.014 to 1.355	0.0317059	0.240775	0.097 to 0.385	1.27224	1.101 to 1.47	0.0010655	0.409109
BCL2L11	Aortic stenosis	0.108768	-0.05 to 0.268	1.1149	0.951 to 1.307	0.18057	0.15343	-0.044 to 0.351	1.16583	0.957 to 1.421	0.128247	0.552254
BCR	Aortic stenosis	0.0530636	-0.086 to 0.193	1.0545	0.917 to 1.212	0.455783	0.228419	0.044 to 0.412	1.25661	1.045 to 1.511	0.0150123	0.117343
BGN	Aortic stenosis	0.119119	-0.019 to 0.257	1.1265	0.981 to 1.293	0.0908716	0.0945648	-0.084 to 0.273	1.09918	0.92 to 1.314	0.299053	0.782382
BID	Aortic stenosis	0.0275096	-0.114 to 0.169	1.02789	0.893 to 1.184	0.7022	-0.0147794	-0.199 to 0.169	0.985329	0.82 to 1.184	0.874946	0.846461
BIN2	Aortic stenosis	0.0447116	-0.095 to 0.184	1.04573	0.91 to 1.202	0.529874	0.0763321	-0.1 to 0.252	1.07932	0.905 to 1.287	0.395567	0.84894
BIRC2	Aortic stenosis	0.012542	-0.127 to 0.152	1.01262	0.881 to 1.164	0.859824	0.239929	0.065 to 0.415	1.27116	1.067 to 1.515	0.00731294	0.0498852
BCAN	Aortic stenosis	-0.140621	-0.283 to 0.001	0.868819	0.754 to 1.001	0.0521547	-0.0995212	-0.29 to 0.091	0.905271	0.748 to 1.095	0.305322	0.980425
BLVRB	Aortic stenosis	-0.0866501	-0.234 to 0.06	0.916998	0.792 to 1.062	0.248401	-0.0955029	-0.279 to 0.088	0.908916	0.756 to 1.092	0.308497	0.953442
BMP4	Aortic stenosis	0.00940301	-0.128 to 0.147	1.00945	0.879 to 1.159	0.893642	0.00167786	-0.187 to 0.191	1.00168	0.829 to 1.21	0.986128	0.981383
BMP6	Aortic stenosis	-0.0717867	-0.222 to 0.078	0.930729	0.801 to 1.081	0.347385	0.17453	-0.008 to 0.357	1.19069	0.992 to 1.429	0.0608079	0.0212992
BOC	Aortic stenosis	-0.00184516	-0.147 to 0.143	0.998157	0.863 to 1.154	0.980111	-0.100461	-0.288 to 0.087	0.90442	0.75 to 1.091	0.292801	0.287233
BPIFB1	Aortic stenosis	-0.0385807	-0.188 to 0.111	0.962154	0.828 to 1.118	0.613712	0.0303439	-0.168 to 0.229	1.03081	0.846 to 1.257	0.764086	0.954766
CA11	Aortic stenosis	-0.0289018	-0.185 to 0.127	0.971512	0.831 to 1.135	0.716366	0.129221	0.015 to 0.244	1.13794	1.015 to 1.276	0.0270591	0.124098
AMBP	Aortic stenosis	0.197804	0.043 to 0.353	1.21872	1.044 to 1.423	0.0123926	0.331317	0.132 to 0.531	1.3928	1.141 to 1.7	0.00113217	0.140227
AKT3	Aortic stenosis	0.0383098	-0.101 to 0.177	1.03905	0.904 to 1.194	0.589176	0.151161	-0.028 to 0.33	1.16318	0.972 to 1.391	0.0979958	0.361524
ALCAM	Aortic stenosis	0.0597733	-0.088 to 0.207	1.0616	0.916 to 1.231	0.427605	0.10247	-0.086 to 0.291	1.1079	0.917 to 1.338	0.287098	0.390933
ALDH1A1	Aortic stenosis	-0.101335	-0.253 to 0.05	0.903631	0.776 to 1.052	0.19076	-0.0244249	-0.204 to 0.156	0.975871	0.815 to 1.168	0.7903	0.304629
ALDH3A1	Aortic stenosis	0.0498257	-0.08 to 0.18	1.05109	0.923 to 1.197	0.453613	0.156071	0.013 to 0.299	1.16891	1.013 to 1.349	0.0328936	0.190321
ALPP	Aortic stenosis	0.044305	-0.102 to 0.191	1.0453	0.903 to 1.21	0.552916	0.110341	-0.085 to 0.306	1.11666	0.918 to 1.358	0.268323	0.761283
AMBN	Aortic stenosis	-0.00552889	-0.154 to 0.143	0.994486	0.857 to 1.154	0.941817	-0.00022376	-0.17 to 0.169	0.999776	0.844 to 1.184	0.997933	0.992303
AKR1C4	Aortic stenosis	0.0692381	-0.058 to 0.197	1.07169	0.943 to 1.217	0.286944	0.0167653	-0.15 to 0.184	1.01691	0.86 to 1.202	0.844238	0.750423
AMFR	Aortic stenosis	0.0967545	-0.037 to 0.231	1.10159	0.963 to 1.26	0.157333	0.00683266	-0.18 to 0.194	1.00686	0.835 to 1.214	0.942986	0.573357
AMIGO2	Aortic stenosis	0.00934462	-0.127 to 0.145	1.00939	0.881 to 1.156	0.892777	0.202826	0.021 to 0.385	1.22486	1.021 to 1.469	0.0287014	0.0516028
AMN	Aortic stenosis	0.092996	-0.046 to 0.232	1.09746	0.955 to 1.262	0.190754	0.127144	-0.05 to 0.304	1.13558	0.951 to 1.356	0.159576	0.581297
AMY2A	Aortic stenosis	0.100133	-0.037 to 0.237	1.10532	0.964 to 1.267	0.151534	-0.0674532	-0.251 to 0.116	0.934771	0.778 to 1.123	0.470702	0.0833601
AMY2B	Aortic stenosis	0.0806754	-0.056 to 0.217	1.08402	0.946 to 1.242	0.246131	-0.0688013	-0.252 to 0.115	0.933512	0.777 to 1.122	0.462634	0.117452
AKT1S1	Aortic stenosis	-0.00958944	-0.152 to 0.133	0.990456	0.859 to 1.142	0.895097	0.124404	-0.058 to 0.307	1.13247	0.943 to 1.359	0.18177	0.258723
AHCY	Aortic stenosis	0.0449755	-0.097 to 0.187	1.046	0.908 to 1.205	0.534464	0.200082	0.019 to 0.381	1.2215	1.019 to 1.464	0.0306194	0.145145
AGER	Aortic stenosis	-0.0761965	-0.226 to 0.073	0.926634	0.798 to 1.076	0.317844	0.101035	-0.087 to 0.289	1.10632	0.916 to 1.336	0.293089	0.18837
AGR2	Aortic stenosis	-0.0102098	-0.156 to 0.135	0.989842	0.856 to 1.145	0.890684	0.275781	0.106 to 0.446	1.31756	1.111 to 1.562	0.00148741	0.00922117
AGR3	Aortic stenosis	-0.01075	-0.153 to 0.132	0.989308	0.858 to 1.141	0.88251	-0.100579	-0.293 to 0.092	0.904314	0.746 to 1.097	0.306467	0.742797
AGRN	Aortic stenosis	0.0852627	-0.065 to 0.236	1.089	0.937 to 1.266	0.267182	0.396366	0.21 to 0.582	1.48641	1.234 to 1.79	2.96211e-05	0.00249593
AGRP	Aortic stenosis	0.0612969	-0.097 to 0.219	1.06321	0.908 to 1.245	0.447164	-0.0683626	-0.268 to 0.131	0.933922	0.765 to 1.14	0.501382	0.676143
AGXT	Aortic stenosis	0.00202482	-0.146 to 0.15	1.00203	0.864 to 1.162	0.97867	0.0488961	-0.13 to 0.228	1.05011	0.878 to 1.256	0.59289	0.445612
AFP	Aortic stenosis	-0.0621127	-0.218 to 0.094	0.939777	0.804 to 1.098	0.434378	9.74565e-05	-0.19 to 0.19	1.0001	0.827 to 1.209	0.999197	0.884522
AHSP	Aortic stenosis	-0.100252	-0.255 to 0.054	0.904609	0.775 to 1.056	0.203757	-0.105022	-0.292 to 0.082	0.900304	0.747 to 1.085	0.270784	0.864433
AIF1	Aortic stenosis	-0.0606737	-0.202 to 0.08	0.94113	0.817 to 1.084	0.398804	0.0933752	-0.091 to 0.277	1.09787	0.913 to 1.32	0.319623	0.142084
AIFM1	Aortic stenosis	0.0431834	-0.097 to 0.183	1.04413	0.908 to 1.201	0.544689	0.13024	-0.051 to 0.312	1.1391	0.95 to 1.365	0.159052	0.306244
AK1	Aortic stenosis	-0.0213749	-0.168 to 0.125	0.978852	0.846 to 1.133	0.774636	0.012459	-0.169 to 0.194	1.01254	0.845 to 1.214	0.89276	0.756648
AKR1B1	Aortic stenosis	0.0458101	-0.099 to 0.191	1.04688	0.905 to 1.21	0.536322	0.162181	-0.017 to 0.341	1.17607	0.983 to 1.407	0.0757137	0.347948
ANG	Aortic stenosis	0.114903	-0.035 to 0.265	1.12176	0.966 to 1.303	0.133223	0.0498429	-0.139 to 0.239	1.05111	0.87 to 1.27	0.605629	0.826515
ANGPT1	Aortic stenosis	-0.0746373	-0.217 to 0.068	0.92808	0.805 to 1.07	0.303809	-0.0372109	-0.217 to 0.142	0.963473	0.805 to 1.153	0.684612	0.766943
APRT	Aortic stenosis	0.136991	-0.011 to 0.285	1.14682	0.989 to 1.33	0.0695319	0.101203	-0.086 to 0.288	1.1065	0.918 to 1.334	0.288793	0.73812
APBB1IP	Aortic stenosis	-0.00527755	-0.153 to 0.142	0.994736	0.858 to 1.153	0.944082	0.124571	-0.055 to 0.304	1.13266	0.947 to 1.355	0.173501	0.0713428
APEX1	Aortic stenosis	-0.0334514	-0.18 to 0.113	0.967102	0.836 to 1.119	0.653602	0.131703	-0.048 to 0.312	1.14077	0.953 to 1.366	0.151358	0.0827288
APLP1	Aortic stenosis	-0.0759361	-0.223 to 0.071	0.926875	0.8 to 1.074	0.311513	0.0035438	-0.181 to 0.188	1.00355	0.834 to 1.207	0.970035	0.771515
APOH	Aortic stenosis	0.00983428	-0.123 to 0.143	1.00988	0.884 to 1.153	0.884691	0.167768	0.003 to 0.333	1.18266	1.003 to 1.395	0.0463552	0.0908256
APOM	Aortic stenosis	-0.0162574	-0.183 to 0.151	0.983874	0.833 to 1.163	0.848591	-0.222434	-0.442 to -0.003	0.800568	0.643 to 0.997	0.0473406	0.0306494
APP	Aortic stenosis	-0.124724	-0.267 to 0.018	0.88274	0.766 to 1.018	0.0862592	-0.0277974	-0.207 to 0.151	0.972585	0.813 to 1.163	0.76056	0.351899
AOC1	Aortic stenosis	0.0612106	-0.071 to 0.194	1.06312	0.931 to 1.214	0.364666	0.0150485	-0.159 to 0.19	1.01516	0.853 to 1.209	0.865759	0.734928
AREG	Aortic stenosis	0.218409	0.07 to 0.367	1.2441	1.073 to 1.443	0.00387684	0.180594	0.013 to 0.348	1.19793	1.013 to 1.417	0.0348795	0.928436
ARG1	Aortic stenosis	-0.146026	-0.288 to -0.004	0.864136	0.75 to 0.996	0.0442647	-0.160175	-0.339 to 0.019	0.851994	0.712 to 1.019	0.0799733	0.793841
ARHGAP1	Aortic stenosis	0.0232722	-0.119 to 0.166	1.02355	0.888 to 1.18	0.748613	0.108871	-0.078 to 0.296	1.11502	0.925 to 1.344	0.253688	0.55497
ARHGAP25	Aortic stenosis	-0.00896543	-0.149 to 0.131	0.991075	0.862 to 1.14	0.900091	0.184769	0.013 to 0.357	1.20294	1.013 to 1.429	0.0353016	0.0724591
ARHGEF12	Aortic stenosis	0.0813905	-0.059 to 0.222	1.08479	0.943 to 1.248	0.256103	0.220784	0.035 to 0.406	1.24705	1.036 to 1.501	0.0196223	0.250577
AOC3	Aortic stenosis	0.147912	-0.003 to 0.299	1.15941	0.997 to 1.348	0.0547998	-0.0020144	-0.188 to 0.184	0.997988	0.828 to 1.202	0.983101	0.262132
ANPEP	Aortic stenosis	0.0685372	-0.072 to 0.209	1.07094	0.931 to 1.232	0.337517	-0.091267	-0.277 to 0.094	0.912774	0.758 to 1.099	0.334711	0.240125
ANGPTL1	Aortic stenosis	0.01974	-0.126 to 0.166	1.01994	0.881 to 1.181	0.791303	0.0745253	-0.108 to 0.257	1.07737	0.898 to 1.293	0.423718	0.618454
ANGPTL2	Aortic stenosis	-0.0189825	-0.17 to 0.132	0.981197	0.844 to 1.141	0.804888	0.0795855	-0.106 to 0.265	1.08284	0.899 to 1.304	0.401267	0.117179
ANGPTL3	Aortic stenosis	0.145948	-0.023 to 0.315	1.15714	0.977 to 1.37	0.0904702	0.205985	0.013 to 0.399	1.22873	1.014 to 1.49	0.0360185	0.452121
ANGPTL4	Aortic stenosis	0.0333419	-0.117 to 0.183	1.0339	0.89 to 1.201	0.663401	0.00640287	-0.201 to 0.214	1.00642	0.818 to 1.238	0.951698	0.492232
ANGPTL7	Aortic stenosis	0.12419	-0.018 to 0.267	1.13223	0.982 to 1.306	0.0876153	0.0241608	-0.155 to 0.204	1.02445	0.856 to 1.226	0.792065	0.606881
ANKRD54	Aortic stenosis	0.0198766	-0.116 to 0.156	1.02008	0.89 to 1.169	0.774883	0.0386349	-0.138 to 0.215	1.03939	0.871 to 1.24	0.668146	0.89907
ANGPT2	Aortic stenosis	0.163647	0.026 to 0.301	1.1778	1.027 to 1.351	0.019468	0.264062	0.072 to 0.456	1.30221	1.075 to 1.577	0.00691827	0.119237
ANXA10	Aortic stenosis	-0.019913	-0.161 to 0.121	0.980284	0.851 to 1.129	0.782104	0.131142	-0.027 to 0.289	1.14013	0.973 to 1.336	0.104533	0.0839729
ANXA11	Aortic stenosis	0.074064	-0.071 to 0.219	1.07688	0.932 to 1.245	0.316605	0.0792763	-0.101 to 0.26	1.0825	0.904 to 1.297	0.389714	0.986447
ANXA3	Aortic stenosis	0.0577598	-0.081 to 0.197	1.05946	0.922 to 1.218	0.415941	0.107525	-0.075 to 0.29	1.11352	0.928 to 1.337	0.248695	0.661764
ANXA4	Aortic stenosis	0.0365224	-0.103 to 0.176	1.0372	0.902 to 1.193	0.608385	0.166	-0.014 to 0.346	1.18057	0.986 to 1.414	0.0711321	0.3296
ANXA5	Aortic stenosis	0.0188219	-0.123 to 0.16	1.019	0.885 to 1.174	0.794286	0.102626	-0.076 to 0.281	1.10808	0.927 to 1.325	0.26046	0.274042
ARID4B	Aortic stenosis	0.0447416	-0.087 to 0.176	1.04576	0.917 to 1.193	0.50555	-0.00549881	-0.179 to 0.168	0.994516	0.836 to 1.183	0.950501	0.714795
CA12	Aortic stenosis	0.0540315	-0.086 to 0.194	1.05552	0.918 to 1.214	0.44795	0.19391	0.022 to 0.366	1.21399	1.022 to 1.441	0.0268571	0.104926
CD33	Aortic stenosis	0.148234	0 to 0.296	1.15978	1 to 1.345	0.0499878	0.0878382	-0.092 to 0.268	1.09181	0.912 to 1.307	0.339005	0.874538
CD2AP	Aortic stenosis	0.0314637	-0.11 to 0.173	1.03196	0.896 to 1.189	0.662413	0.175888	0 to 0.352	1.19231	1 to 1.422	0.0505977	0.187882
CD300C	Aortic stenosis	0.0559524	-0.087 to 0.199	1.05755	0.916 to 1.22	0.44369	0.168814	-0.025 to 0.363	1.1839	0.975 to 1.437	0.0882204	0.0620612
CD300E	Aortic stenosis	0.0761425	-0.07 to 0.222	1.07912	0.933 to 1.249	0.306653	0.386258	0.199 to 0.573	1.47146	1.221 to 1.774	5.09942e-05	0.00107467
CD300LF	Aortic stenosis	-0.0248073	-0.174 to 0.124	0.975498	0.84 to 1.132	0.744518	0.173713	-0.037 to 0.384	1.18971	0.964 to 1.469	0.105889	0.0414623
CD300LG	Aortic stenosis	-0.151456	-0.307 to 0.004	0.859456	0.736 to 1.004	0.0565996	0.178809	-0.034 to 0.392	1.19579	0.966 to 1.48	0.09979	0.00636878
CD302	Aortic stenosis	0.154901	0.01 to 0.3	1.16754	1.01 to 1.35	0.0362092	0.219193	0.028 to 0.411	1.24507	1.028 to 1.508	0.0248847	0.123345
CD276	Aortic stenosis	0.105435	-0.041 to 0.252	1.11119	0.96 to 1.287	0.158987	0.0522928	-0.136 to 0.241	1.05368	0.873 to 1.272	0.586256	0.951262
CD34	Aortic stenosis	-0.152957	-0.298 to -0.008	0.858166	0.743 to 0.992	0.0383309	-0.0699528	-0.259 to 0.119	0.932438	0.772 to 1.127	0.469235	0.524538
CD38	Aortic stenosis	-0.00077705	-0.176 to 0.174	0.999223	0.839 to 1.19	0.993051	0.372688	0.135 to 0.611	1.45163	1.144 to 1.842	0.00215679	0.00245341
CD4	Aortic stenosis	0.0835706	-0.058 to 0.225	1.08716	0.944 to 1.252	0.246378	0.160325	0.021 to 0.3	1.17389	1.021 to 1.35	0.024213	0.115744
CD40	Aortic stenosis	0.0242437	-0.116 to 0.165	1.02454	0.89 to 1.179	0.73524	0.184731	0.01 to 0.359	1.20289	1.01 to 1.433	0.0382348	0.0878331
CD40LG	Aortic stenosis	-0.0165752	-0.152 to 0.119	0.983561	0.859 to 1.126	0.810173	0.0699385	-0.116 to 0.256	1.07244	0.89 to 1.292	0.46154	0.457056
CD28	Aortic stenosis	0.0464313	-0.088 to 0.181	1.04753	0.916 to 1.198	0.498078	0.125269	-0.039 to 0.289	1.13345	0.962 to 1.335	0.134261	0.157653
CD207	Aortic stenosis	-0.0512594	-0.192 to 0.089	0.950032	0.825 to 1.094	0.475061	-0.0223406	-0.207 to 0.162	0.977907	0.813 to 1.176	0.812155	0.590985
CD163	Aortic stenosis	0.11539	-0.028 to 0.258	1.12231	0.973 to 1.295	0.113481	0.0772377	-0.11 to 0.265	1.0803	0.896 to 1.303	0.418895	0.53088
CD164	Aortic stenosis	-0.032995	-0.183 to 0.117	0.967543	0.832 to 1.125	0.667206	-0.0179012	-0.202 to 0.166	0.982258	0.817 to 1.181	0.848695	0.628365
CD177	Aortic stenosis	-0.0446553	-0.175 to 0.086	0.956327	0.839 to 1.09	0.502206	0.0124162	-0.16 to 0.185	1.01249	0.852 to 1.203	0.887604	0.534526
CD1C	Aortic stenosis	-0.1198	-0.258 to 0.018	0.887098	0.773 to 1.019	0.0892253	-0.185221	-0.353 to -0.018	0.83092	0.703 to 0.982	0.0301429	0.334588
CD200	Aortic stenosis	-0.0200518	-0.162 to 0.122	0.980148	0.851 to 1.129	0.78144	-0.024057	-0.216 to 0.168	0.97623	0.806 to 1.183	0.805765	0.942479
CD200R1	Aortic stenosis	0.0206885	-0.114 to 0.155	1.0209	0.892 to 1.168	0.763504	-0.0769255	-0.264 to 0.11	0.925959	0.768 to 1.117	0.421094	0.677744
CD160	Aortic stenosis	-0.030183	-0.172 to 0.112	0.970268	0.842 to 1.118	0.677299	0.020173	-0.164 to 0.205	1.02038	0.849 to 1.227	0.830271	0.185787
CD209	Aortic stenosis	0.00242896	-0.145 to 0.15	1.00243	0.865 to 1.162	0.974238	-0.0409752	-0.228 to 0.146	0.959853	0.796 to 1.157	0.667677	0.717529
CD22	Aortic stenosis	0.0640923	-0.072 to 0.2	1.06619	0.931 to 1.221	0.354732	0.167514	-0.008 to 0.343	1.18236	0.992 to 1.41	0.0619828	0.131533
CD244	Aortic stenosis	-0.0338179	-0.172 to 0.105	0.966748	0.842 to 1.11	0.631985	0.0385786	-0.146 to 0.223	1.03933	0.864 to 1.25	0.681988	0.239602
CD27	Aortic stenosis	0.148007	0.007 to 0.289	1.15952	1.007 to 1.335	0.0390801	0.334528	0.152 to 0.517	1.39728	1.164 to 1.677	0.000329249	0.0333096
CD274	Aortic stenosis	0.203384	0.069 to 0.338	1.22554	1.071 to 1.402	0.00303282	0.283557	0.128 to 0.439	1.32784	1.137 to 1.551	0.000354077	0.200371
CD46	Aortic stenosis	0.131929	-0.006 to 0.27	1.14103	0.994 to 1.31	0.061279	0.172643	0.005 to 0.34	1.18844	1.005 to 1.405	0.0429652	0.335464
CD48	Aortic stenosis	0.0537167	-0.084 to 0.192	1.05519	0.919 to 1.211	0.445348	0.0173508	-0.163 to 0.198	1.0175	0.849 to 1.219	0.850692	0.665543
CDH17	Aortic stenosis	-0.0435861	-0.187 to 0.1	0.95735	0.829 to 1.105	0.55201	0.0818189	-0.099 to 0.262	1.08526	0.906 to 1.3	0.373975	0.298608
CD99L2	Aortic stenosis	0.0547496	-0.097 to 0.206	1.05628	0.908 to 1.229	0.478991	0.161263	-0.038 to 0.36	1.17499	0.963 to 1.434	0.112291	0.103565
CDC27	Aortic stenosis	0.0585116	-0.074 to 0.191	1.06026	0.929 to 1.21	0.386654	0.173615	0.007 to 0.341	1.1896	1.007 to 1.406	0.0416622	0.292992
CDC37	Aortic stenosis	0.0410241	-0.098 to 0.18	1.04188	0.907 to 1.197	0.562904	0.165042	-0.015 to 0.345	1.17944	0.985 to 1.412	0.0723909	0.321126
CDCP1	Aortic stenosis	0.12166	-0.017 to 0.26	1.12937	0.983 to 1.297	0.0850623	0.221874	0.027 to 0.416	1.24841	1.028 to 1.516	0.0253148	0.205659
CDH1	Aortic stenosis	0.126471	0.001 to 0.252	1.13482	1.001 to 1.287	0.0483385	0.093071	-0.076 to 0.262	1.09754	0.927 to 1.3	0.281092	0.832266
CDH15	Aortic stenosis	0.141145	0.027 to 0.256	1.15159	1.027 to 1.291	0.0156062	-0.0134129	-0.252 to 0.226	0.986677	0.777 to 1.253	0.912443	0.674873
CD93	Aortic stenosis	0.146943	0.006 to 0.288	1.15829	1.006 to 1.333	0.040527	0.172059	0.002 to 0.342	1.18775	1.002 to 1.408	0.0476941	0.462765
CDH2	Aortic stenosis	0.137295	-0.022 to 0.297	1.14717	0.978 to 1.345	0.0910123	0.247469	0.041 to 0.453	1.28078	1.042 to 1.574	0.0185481	0.0995325
CDH3	Aortic stenosis	0.01096	-0.132 to 0.154	1.01102	0.876 to 1.166	0.880431	0.195763	0.003 to 0.389	1.21624	1.003 to 1.475	0.0467232	0.0599397
CDH5	Aortic stenosis	0.0505215	-0.09 to 0.191	1.05182	0.914 to 1.211	0.482361	0.0694531	-0.109 to 0.248	1.07192	0.897 to 1.282	0.446105	0.593529
CDH6	Aortic stenosis	-0.0444868	-0.184 to 0.095	0.956488	0.832 to 1.1	0.532831	0.0732371	-0.107 to 0.254	1.07599	0.898 to 1.289	0.426495	0.204897
CDHR1	Aortic stenosis	0.0206562	-0.117 to 0.159	1.02087	0.889 to 1.172	0.769113	-0.0341457	-0.219 to 0.151	0.966431	0.803 to 1.163	0.717517	0.811125
CD99	Aortic stenosis	0.0672459	-0.098 to 0.233	1.06956	0.906 to 1.262	0.425955	0.287929	0.068 to 0.507	1.33366	1.071 to 1.661	0.0101564	0.0442362
CD70	Aortic stenosis	-0.0189326	-0.163 to 0.125	0.981246	0.85 to 1.133	0.796721	0.00349389	-0.19 to 0.197	1.0035	0.827 to 1.217	0.971711	0.550863
CD55	Aortic stenosis	0.117746	-0.02 to 0.255	1.12496	0.981 to 1.291	0.0928324	0.0751803	-0.102 to 0.253	1.07808	0.903 to 1.287	0.406366	0.668827
CD58	Aortic stenosis	-0.140511	-0.279 to -0.002	0.868914	0.757 to 0.998	0.0463131	-0.0570916	-0.239 to 0.125	0.944508	0.788 to 1.133	0.538113	0.363634
CD59	Aortic stenosis	0.170176	0.008 to 0.332	1.18551	1.008 to 1.394	0.0398075	0.229216	0.051 to 0.408	1.25761	1.052 to 1.504	0.0119258	0.205671
CD6	Aortic stenosis	-0.0260403	-0.172 to 0.12	0.974296	0.842 to 1.127	0.726307	0.0279132	-0.158 to 0.214	1.02831	0.854 to 1.238	0.7683	0.454462
CD63	Aortic stenosis	-0.0110279	-0.157 to 0.135	0.989033	0.855 to 1.144	0.88209	-0.0330084	-0.221 to 0.155	0.96753	0.802 to 1.167	0.730425	0.988696
CD69	Aortic stenosis	0.0403443	-0.1 to 0.18	1.04117	0.905 to 1.198	0.571923	0.155176	-0.032 to 0.343	1.16786	0.968 to 1.408	0.104498	0.328459
CD5	Aortic stenosis	0.0210144	-0.117 to 0.159	1.02124	0.889 to 1.173	0.765671	0.152999	-0.008 to 0.314	1.16532	0.992 to 1.369	0.062089	0.058725
CD74	Aortic stenosis	0.175076	0.025 to 0.325	1.19134	1.025 to 1.384	0.0223153	0.312585	0.125 to 0.5	1.36695	1.133 to 1.65	0.00111122	0.0630039
CD79B	Aortic stenosis	0.137035	0 to 0.274	1.14687	1 to 1.315	0.0497689	0.290222	0.118 to 0.462	1.33672	1.126 to 1.587	0.000926076	0.0380489
CD83	Aortic stenosis	0.0788145	-0.066 to 0.223	1.082	0.937 to 1.25	0.284709	0.220547	0.04 to 0.401	1.24676	1.041 to 1.493	0.0166475	0.0573504
CD84	Aortic stenosis	0.0358084	-0.102 to 0.174	1.03646	0.903 to 1.19	0.611219	0.090696	-0.098 to 0.279	1.09494	0.907 to 1.322	0.345182	0.700667
CD8A	Aortic stenosis	-0.0406459	-0.174 to 0.093	0.960169	0.84 to 1.097	0.549815	-0.0293433	-0.206 to 0.147	0.971083	0.814 to 1.159	0.745009	0.700291
CDHR2	Aortic stenosis	0.0314306	-0.174 to 0.236	1.03193	0.841 to 1.267	0.763823	-0.0690548	-0.293 to 0.154	0.933276	0.746 to 1.167	0.544709	0.715854
CBLIF	Aortic stenosis	0.0894334	-0.039 to 0.218	1.09355	0.962 to 1.243	0.171566	0.0823367	-0.085 to 0.249	1.08582	0.919 to 1.283	0.333483	0.967738
CARHSP1	Aortic stenosis	-0.140194	-0.292 to 0.011	0.869189	0.747 to 1.011	0.0696005	-0.112664	-0.295 to 0.07	0.893451	0.745 to 1.072	0.225642	0.779203
CASP1	Aortic stenosis	-0.0233267	-0.162 to 0.115	0.976943	0.851 to 1.122	0.741348	0.0589675	-0.119 to 0.237	1.06074	0.888 to 1.267	0.515311	0.346447
CASP10	Aortic stenosis	-0.0268594	-0.167 to 0.114	0.973498	0.846 to 1.12	0.70795	0.104849	-0.08 to 0.29	1.11054	0.923 to 1.337	0.267261	0.220572
CASP2	Aortic stenosis	0.0517829	-0.085 to 0.189	1.05315	0.918 to 1.208	0.459306	0.173889	0.021 to 0.327	1.18992	1.021 to 1.387	0.0260676	0.255542
CASP3	Aortic stenosis	0.0824703	-0.058 to 0.223	1.08597	0.944 to 1.249	0.248806	0.210291	0.023 to 0.397	1.23404	1.023 to 1.488	0.0275923	0.331101
CASP8	Aortic stenosis	-0.0104081	-0.153 to 0.133	0.989646	0.858 to 1.142	0.886506	0.130985	-0.048 to 0.31	1.13995	0.954 to 1.363	0.150569	0.23007
CANT1	Aortic stenosis	0.0410607	-0.101 to 0.183	1.04192	0.904 to 1.201	0.570132	0.269156	0.083 to 0.456	1.30886	1.086 to 1.577	0.00466106	0.0188801
CBLN4	Aortic stenosis	-0.0650127	-0.204 to 0.074	0.937056	0.815 to 1.077	0.360444	-0.196389	-0.357 to -0.036	0.821692	0.7 to 0.965	0.0165598	0.198004
CC2D1A	Aortic stenosis	0.0241183	-0.119 to 0.168	1.02441	0.887 to 1.183	0.74192	0.141861	-0.039 to 0.323	1.15242	0.962 to 1.381	0.12456	0.277965
CCDC80	Aortic stenosis	0.112699	-0.035 to 0.26	1.11929	0.966 to 1.297	0.134087	-0.00477304	-0.205 to 0.196	0.995238	0.815 to 1.216	0.962748	0.933007
CCL11	Aortic stenosis	-0.111469	-0.262 to 0.039	0.894519	0.769 to 1.04	0.147343	0.110393	-0.09 to 0.311	1.11672	0.914 to 1.364	0.279605	0.115214
CCL13	Aortic stenosis	-0.170997	-0.318 to -0.024	0.842824	0.727 to 0.976	0.0227933	0.180883	0 to 0.362	1.19827	1 to 1.436	0.0504256	0.00180395
CAPG	Aortic stenosis	0.197208	0.061 to 0.333	1.218	1.063 to 1.395	0.00445297	0.0414973	-0.153 to 0.236	1.04237	0.858 to 1.266	0.675682	0.547984
CA9	Aortic stenosis	0.0495412	-0.08 to 0.179	1.05079	0.923 to 1.196	0.453639	0.0730472	-0.091 to 0.237	1.07578	0.913 to 1.267	0.382188	0.855654
CA14	Aortic stenosis	-0.0411045	-0.197 to 0.115	0.959729	0.821 to 1.122	0.605126	0.10909	-0.112 to 0.33	1.11526	0.894 to 1.391	0.333898	0.418567
CA2	Aortic stenosis	-0.0731129	-0.223 to 0.076	0.929496	0.8 to 1.079	0.338068	-0.00806189	-0.187 to 0.171	0.991971	0.829 to 1.186	0.929684	0.54776
CA3	Aortic stenosis	-0.0540561	-0.204 to 0.096	0.947379	0.815 to 1.101	0.480966	-0.0603252	-0.248 to 0.128	0.941458	0.78 to 1.136	0.529216	0.749325
CA4	Aortic stenosis	-0.0499388	-0.189 to 0.089	0.951288	0.828 to 1.093	0.481218	0.0859732	-0.107 to 0.279	1.08978	0.899 to 1.322	0.382428	0.179954
CA5A	Aortic stenosis	0.0602689	-0.086 to 0.207	1.06212	0.917 to 1.23	0.420224	0.038125	-0.15 to 0.226	1.03886	0.861 to 1.254	0.690863	0.54781
CA6	Aortic stenosis	-0.169383	-0.328 to -0.011	0.844186	0.721 to 0.989	0.0361165	-0.30412	-0.501 to -0.107	0.737772	0.606 to 0.898	0.00245271	0.159859
CA13	Aortic stenosis	0.0708067	-0.07 to 0.212	1.07337	0.932 to 1.236	0.324506	0.157971	-0.031 to 0.347	1.17113	0.97 to 1.414	0.100824	0.523064
CALB1	Aortic stenosis	0.0195092	-0.123 to 0.162	1.0197	0.884 to 1.176	0.788774	0.102689	-0.093 to 0.299	1.10815	0.911 to 1.348	0.304914	0.373054
CALB2	Aortic stenosis	0.0727367	-0.08 to 0.225	1.07545	0.923 to 1.253	0.349714	0.047355	-0.135 to 0.23	1.04849	0.873 to 1.259	0.611311	0.422198
CALCA	Aortic stenosis	0.14494	0.002 to 0.287	1.15597	1.002 to 1.333	0.0462881	0.153472	-0.079 to 0.385	1.16588	0.924 to 1.47	0.194831	0.47476
CALCOCO1	Aortic stenosis	0.025675	-0.114 to 0.165	1.02601	0.892 to 1.18	0.718865	0.175445	-0.005 to 0.356	1.19178	0.995 to 1.427	0.056389	0.252194
CAMKK1	Aortic stenosis	-0.0265653	-0.17 to 0.117	0.973784	0.844 to 1.124	0.716666	0.280197	0.127 to 0.433	1.32339	1.135 to 1.543	0.000338641	0.00281625
CCL14	Aortic stenosis	0.135832	0.01 to 0.261	1.14549	1.01 to 1.299	0.033797	0.0862184	-0.096 to 0.268	1.09004	0.909 to 1.308	0.353395	0.639861
CCL15	Aortic stenosis	0.16472	0.027 to 0.303	1.17906	1.027 to 1.354	0.0194796	0.168572	-0.012 to 0.349	1.18361	0.988 to 1.418	0.0676974	0.582222
CCN3	Aortic stenosis	0.065289	-0.087 to 0.218	1.06747	0.916 to 1.243	0.40153	0.0551342	-0.14 to 0.25	1.05668	0.87 to 1.284	0.578949	0.299765
CCL4	Aortic stenosis	-0.0784993	-0.234 to 0.077	0.924503	0.791 to 1.08	0.322326	0.0963275	-0.052 to 0.245	1.10112	0.949 to 1.278	0.203987	0.0479335
CCL5	Aortic stenosis	0.028485	-0.112 to 0.169	1.02889	0.894 to 1.184	0.691793	-0.0170052	-0.203 to 0.169	0.983139	0.817 to 1.184	0.857549	0.92508
CCL7	Aortic stenosis	0.0296185	-0.121 to 0.181	1.03006	0.886 to 1.198	0.70056	0.232869	0.085 to 0.38	1.26222	1.089 to 1.463	0.00196981	0.0150129
CCL8	Aortic stenosis	-0.110901	-0.254 to 0.032	0.895027	0.776 to 1.032	0.127663	0.152207	-0.039 to 0.344	1.1644	0.961 to 1.41	0.119604	0.00982714
CCN1	Aortic stenosis	0.00915304	-0.15 to 0.169	1.0092	0.86 to 1.184	0.910486	0.0626567	-0.138 to 0.263	1.06466	0.871 to 1.301	0.540817	0.482013
CCN2	Aortic stenosis	-0.0334293	-0.181 to 0.114	0.967123	0.834 to 1.121	0.657709	-0.0198867	-0.209 to 0.169	0.98031	0.811 to 1.184	0.836716	0.793296
CCL28	Aortic stenosis	-0.0243502	-0.169 to 0.121	0.975944	0.844 to 1.128	0.74203	-0.0197535	-0.209 to 0.169	0.98044	0.812 to 1.184	0.837721	0.79823
CCN4	Aortic stenosis	0.0335209	-0.117 to 0.184	1.03409	0.89 to 1.202	0.661634	0.0324503	-0.153 to 0.218	1.03298	0.858 to 1.243	0.731659	0.492469
CCN5	Aortic stenosis	-0.0661552	-0.233 to 0.1	0.935986	0.792 to 1.106	0.436461	0.00232345	-0.211 to 0.216	1.00233	0.81 to 1.241	0.982983	0.115583
CCS	Aortic stenosis	-0.0935483	-0.24 to 0.053	0.910694	0.786 to 1.055	0.212104	0.0294787	-0.151 to 0.21	1.02992	0.86 to 1.234	0.749139	0.396784
CCT5	Aortic stenosis	0.0191128	-0.119 to 0.158	1.0193	0.887 to 1.171	0.786852	0.0467149	-0.133 to 0.226	1.04782	0.876 to 1.254	0.609588	0.872421
CD109	Aortic stenosis	-0.125962	-0.261 to 0.009	0.881648	0.77 to 1.009	0.0673241	0.032154	-0.15 to 0.214	1.03268	0.861 to 1.239	0.729516	0.0749919
CCL3	Aortic stenosis	0.0808444	-0.069 to 0.23	1.0842	0.934 to 1.259	0.289081	0.244341	0.113 to 0.376	1.27678	1.119 to 1.456	0.000271479	0.0340742
CCL22	Aortic stenosis	-0.0417191	-0.189 to 0.105	0.959139	0.828 to 1.111	0.578506	0.0406005	-0.143 to 0.224	1.04144	0.867 to 1.251	0.664149	0.182276
CCL17	Aortic stenosis	0.00689994	-0.132 to 0.146	1.00692	0.876 to 1.157	0.922644	0.170734	-0.015 to 0.356	1.18617	0.985 to 1.428	0.0715766	0.11511
CCL18	Aortic stenosis	0.105706	-0.032 to 0.244	1.1115	0.968 to 1.276	0.132947	0.132802	-0.036 to 0.302	1.14202	0.964 to 1.353	0.124157	0.37225
CCL19	Aortic stenosis	0.0747244	-0.055 to 0.204	1.07759	0.947 to 1.227	0.258618	0.127546	-0.015 to 0.27	1.13604	0.985 to 1.31	0.078922	0.426817
CCL2	Aortic stenosis	-0.12518	-0.272 to 0.021	0.882338	0.762 to 1.021	0.093715	0.122997	-0.052 to 0.298	1.13088	0.95 to 1.347	0.167283	0.0238052
CCL20	Aortic stenosis	0.0338886	-0.102 to 0.169	1.03447	0.903 to 1.184	0.623823	0.144231	-0.005 to 0.294	1.15515	0.995 to 1.341	0.0586069	0.111701
CCL21	Aortic stenosis	0.122048	-0.018 to 0.262	1.12981	0.982 to 1.3	0.0879835	0.0537378	-0.098 to 0.206	1.05521	0.906 to 1.228	0.488466	0.903776
CCL16	Aortic stenosis	0.063063	-0.099 to 0.225	1.06509	0.905 to 1.253	0.44645	0.220638	0.006 to 0.436	1.24687	1.006 to 1.546	0.0442303	0.0474159
CCL23	Aortic stenosis	0.103923	-0.045 to 0.252	1.10951	0.956 to 1.287	0.170023	0.195398	-0.001 to 0.392	1.21579	0.999 to 1.48	0.0515492	0.251549
CCL24	Aortic stenosis	0.0120939	-0.131 to 0.155	1.01217	0.878 to 1.167	0.868077	0.0114071	-0.168 to 0.19	1.01147	0.846 to 1.21	0.900581	0.915879
CCL25	Aortic stenosis	0.0803615	-0.065 to 0.225	1.08368	0.937 to 1.253	0.277508	0.0518483	-0.143 to 0.246	1.05322	0.867 to 1.279	0.601526	0.904374
CCL26	Aortic stenosis	-0.124371	-0.277 to 0.029	0.883052	0.758 to 1.029	0.111041	0.0463022	-0.126 to 0.219	1.04739	0.882 to 1.244	0.598592	0.121132
CCL27	Aortic stenosis	0.146135	-0.009 to 0.302	1.15735	0.991 to 1.352	0.0652825	0.189405	-0.018 to 0.397	1.20853	0.982 to 1.487	0.0736973	0.69684
CD14	Aortic stenosis	0.156506	0.014 to 0.299	1.16942	1.014 to 1.348	0.0310448	0.194384	0.038 to 0.351	1.21456	1.039 to 1.42	0.0148377	0.471283
ENTPD2	Aortic stenosis	0.0285301	-0.111 to 0.168	1.02894	0.895 to 1.184	0.689506	0.0935191	-0.073 to 0.26	1.09803	0.929 to 1.297	0.271961	0.563194
ENAH	Aortic stenosis	-0.0415775	-0.185 to 0.102	0.959275	0.831 to 1.107	0.569293	0.120667	-0.059 to 0.301	1.12825	0.942 to 1.351	0.188809	0.0536604
ENG	Aortic stenosis	0.0177979	-0.119 to 0.154	1.01796	0.888 to 1.167	0.798535	0.227132	0.05 to 0.404	1.255	1.051 to 1.498	0.0119149	0.0596968
ENO1	Aortic stenosis	0.0383983	-0.102 to 0.178	1.03915	0.903 to 1.195	0.590774	0.163331	-0.021 to 0.347	1.17743	0.979 to 1.415	0.0820797	0.329317
ENO2	Aortic stenosis	0.0229182	-0.118 to 0.164	1.02318	0.889 to 1.178	0.749971	0.168245	-0.012 to 0.348	1.18323	0.988 to 1.417	0.067328	0.249844
ENPP2	Aortic stenosis	0.0225188	-0.162 to 0.207	1.02277	0.851 to 1.23	0.81087	0.103488	-0.095 to 0.302	1.10903	0.909 to 1.353	0.307497	0.266067
ENPP5	Aortic stenosis	-0.0309089	-0.17 to 0.109	0.969564	0.843 to 1.115	0.664128	-0.0647639	-0.26 to 0.13	0.937289	0.771 to 1.139	0.515424	0.62493
ENPP7	Aortic stenosis	0.124997	-0.023 to 0.273	1.13314	0.977 to 1.314	0.0985665	-0.0689911	-0.247 to 0.109	0.933335	0.781 to 1.115	0.446693	0.223047
EIF5A	Aortic stenosis	-0.127646	-0.272 to 0.017	0.880165	0.762 to 1.017	0.0827636	-0.170535	-0.37 to 0.028	0.843214	0.691 to 1.029	0.0929797	0.733448
ENTPD5	Aortic stenosis	0.0642571	-0.076 to 0.205	1.06637	0.926 to 1.227	0.370731	-0.0921388	-0.278 to 0.094	0.911979	0.757 to 1.099	0.332215	0.21876
ENTPD6	Aortic stenosis	0.0938836	-0.051 to 0.239	1.09843	0.95 to 1.27	0.204971	0.186378	-0.019 to 0.392	1.20488	0.981 to 1.48	0.0753344	0.370701
EPCAM	Aortic stenosis	-0.0533212	-0.203 to 0.096	0.948075	0.816 to 1.101	0.48495	0.0227742	-0.157 to 0.203	1.02304	0.854 to 1.225	0.804275	0.688818
EPHA1	Aortic stenosis	-0.0404964	-0.209 to 0.128	0.960313	0.811 to 1.137	0.637964	0.154458	-0.066 to 0.375	1.16703	0.936 to 1.454	0.168947	0.0284141
EPHA10	Aortic stenosis	-0.0664737	-0.215 to 0.082	0.935688	0.807 to 1.085	0.379827	-0.0129938	-0.194 to 0.168	0.98709	0.824 to 1.182	0.887841	0.63769
EPHA2	Aortic stenosis	0.13159	-0.01 to 0.273	1.14064	0.99 to 1.314	0.0677719	0.280228	0.162 to 0.399	1.32343	1.176 to 1.49	3.4286e-06	0.0446186
ELOA	Aortic stenosis	-0.0258584	-0.171 to 0.119	0.974473	0.843 to 1.127	0.726657	0.0539347	-0.124 to 0.232	1.05542	0.883 to 1.262	0.553418	0.25346
EBAG9	Aortic stenosis	0.0551445	-0.084 to 0.194	1.05669	0.92 to 1.214	0.435675	0.153328	-0.028 to 0.334	1.16571	0.973 to 1.397	0.0967681	0.386925
EFNA4	Aortic stenosis	0.19906	0.06 to 0.338	1.22026	1.062 to 1.402	0.00503063	0.310405	0.133 to 0.488	1.36398	1.142 to 1.628	0.000597782	0.106233
EBI3_IL27	Aortic stenosis	0.0858142	-0.056 to 0.228	1.0896	0.946 to 1.256	0.235442	0.137694	-0.048 to 0.323	1.14762	0.953 to 1.382	0.14614	0.446915
ECE1	Aortic stenosis	-0.0425384	-0.18 to 0.095	0.958354	0.835 to 1.1	0.545491	0.18143	0.012 to 0.35	1.19893	1.013 to 1.42	0.0353631	0.0275188
EDA2R	Aortic stenosis	0.23769	0.062 to 0.413	1.26832	1.064 to 1.512	0.0079361	0.519593	0.273 to 0.766	1.68134	1.314 to 2.152	3.63985e-05	0.0323757
EDAR	Aortic stenosis	-0.135521	-0.281 to 0.01	0.873261	0.755 to 1.01	0.0672321	-0.0479479	-0.231 to 0.135	0.953183	0.794 to 1.145	0.607512	0.46125
EDIL3	Aortic stenosis	0.0905047	-0.052 to 0.233	1.09473	0.95 to 1.262	0.212168	-0.0280309	-0.227 to 0.171	0.972358	0.797 to 1.187	0.782893	0.242002
EFEMP1	Aortic stenosis	0.16692	0.017 to 0.317	1.18166	1.017 to 1.373	0.0290283	0.102496	-0.101 to 0.306	1.10793	0.904 to 1.358	0.324279	0.534881
EFNA1	Aortic stenosis	0.207789	0.067 to 0.348	1.23095	1.07 to 1.417	0.00372515	0.316923	0.117 to 0.517	1.3729	1.124 to 1.677	0.00190283	0.178685
EIF4G1	Aortic stenosis	0.074076	-0.071 to 0.219	1.07689	0.932 to 1.245	0.316085	0.216333	0.026 to 0.407	1.24152	1.026 to 1.502	0.0262537	0.208001
EGF	Aortic stenosis	-0.0219885	-0.16 to 0.116	0.978251	0.852 to 1.123	0.755375	0.0948294	-0.09 to 0.28	1.09947	0.914 to 1.322	0.314198	0.329828
EGFL7	Aortic stenosis	-0.00714489	-0.158 to 0.144	0.992881	0.854 to 1.155	0.926205	0.0549843	-0.129 to 0.239	1.05652	0.879 to 1.269	0.557097	0.294939
EGFR	Aortic stenosis	-0.145624	-0.288 to -0.004	0.864483	0.75 to 0.996	0.0445586	-0.181471	-0.37 to 0.007	0.834043	0.691 to 1.007	0.0586406	0.507542
EGLN1	Aortic stenosis	0.0819833	-0.046 to 0.21	1.08544	0.955 to 1.233	0.207648	0.126784	-0.037 to 0.291	1.13517	0.964 to 1.337	0.129143	0.287537
EIF4B	Aortic stenosis	-0.00356268	-0.148 to 0.141	0.996444	0.862 to 1.151	0.961452	0.0228822	-0.158 to 0.204	1.02315	0.854 to 1.226	0.804139	0.854681
EIF4EBP1	Aortic stenosis	0.0489063	-0.094 to 0.192	1.05012	0.911 to 1.211	0.501443	0.109599	-0.07 to 0.289	1.11583	0.933 to 1.335	0.231377	0.4661
EPHB4	Aortic stenosis	0.0807696	-0.058 to 0.219	1.08412	0.944 to 1.245	0.25292	0.266571	0.084 to 0.449	1.30548	1.088 to 1.567	0.00418516	0.0397677
FAM3B	Aortic stenosis	0.0179966	-0.134 to 0.17	1.01816	0.874 to 1.186	0.817046	0.0276515	-0.168 to 0.223	1.02804	0.845 to 1.25	0.781763	0.857756
FABP1	Aortic stenosis	0.0776993	-0.074 to 0.23	1.0808	0.928 to 1.258	0.316643	-0.00242776	-0.203 to 0.199	0.997575	0.816 to 1.22	0.981109	0.792886
FABP2	Aortic stenosis	0.0319387	-0.103 to 0.167	1.03245	0.902 to 1.181	0.641901	-0.0274226	-0.213 to 0.158	0.97295	0.808 to 1.171	0.772071	0.802364
FABP4	Aortic stenosis	0.182654	-0.004 to 0.369	1.2004	0.996 to 1.447	0.0552644	0.0284572	-0.228 to 0.285	1.02887	0.796 to 1.329	0.827734	0.32288
FABP5	Aortic stenosis	0.0743145	-0.074 to 0.222	1.07715	0.929 to 1.249	0.324687	0.198037	0.015 to 0.382	1.21901	1.015 to 1.465	0.0344105	0.14875
FABP6	Aortic stenosis	0.0629198	-0.065 to 0.191	1.06494	0.937 to 1.211	0.336231	-0.0156599	-0.192 to 0.16	0.984462	0.826 to 1.174	0.861565	0.734613
FABP9	Aortic stenosis	0.0292308	-0.113 to 0.172	1.02966	0.893 to 1.187	0.687564	-0.0597388	-0.247 to 0.127	0.942011	0.781 to 1.136	0.531659	0.386927
FADD	Aortic stenosis	0.0335337	-0.108 to 0.175	1.0341	0.898 to 1.191	0.641644	0.152412	-0.03 to 0.335	1.16464	0.971 to 1.397	0.101088	0.372046
F7	Aortic stenosis	0.108126	-0.043 to 0.26	1.11419	0.957 to 1.297	0.162207	-0.0540587	-0.253 to 0.145	0.947376	0.777 to 1.156	0.594016	0.514074
FAM3C	Aortic stenosis	0.118902	-0.029 to 0.267	1.12626	0.971 to 1.306	0.115354	0.181706	-0.03 to 0.393	1.19926	0.97 to 1.482	0.0926574	0.319029
FAP	Aortic stenosis	-0.0176443	-0.16 to 0.125	0.98251	0.852 to 1.133	0.808661	-0.0630856	-0.248 to 0.122	0.938863	0.78 to 1.13	0.503835	0.826935
FAS	Aortic stenosis	0.0818707	-0.035 to 0.198	1.08532	0.966 to 1.219	0.168331	0.182704	0.048 to 0.318	1.20046	1.049 to 1.374	0.00792916	0.124262
FASLG	Aortic stenosis	-0.197323	-0.346 to -0.048	0.820925	0.707 to 0.953	0.00940647	-0.165056	-0.35 to 0.019	0.847846	0.705 to 1.02	0.0795227	0.69954
FBP1	Aortic stenosis	-0.0160603	-0.16 to 0.128	0.984068	0.852 to 1.137	0.827223	-0.0392478	-0.223 to 0.144	0.961512	0.8 to 1.155	0.675029	0.760117
FCAR	Aortic stenosis	0.0508511	-0.087 to 0.189	1.05217	0.917 to 1.208	0.469664	0.270441	0.09 to 0.451	1.31054	1.094 to 1.569	0.00327651	0.0163414
F9	Aortic stenosis	0.158678	0.002 to 0.315	1.17196	1.002 to 1.371	0.0469344	-0.115171	-0.325 to 0.095	0.891214	0.722 to 1.1	0.282968	0.282609
EPHB6	Aortic stenosis	0.0195312	-0.117 to 0.156	1.01972	0.889 to 1.169	0.779405	0.231361	0.038 to 0.425	1.26031	1.038 to 1.53	0.0192422	0.0381185
EREG	Aortic stenosis	-0.0643271	-0.208 to 0.079	0.937698	0.812 to 1.083	0.380386	0.145841	-0.019 to 0.311	1.15701	0.981 to 1.365	0.0837485	0.0499328
EPHX2	Aortic stenosis	-0.00872431	-0.144 to 0.127	0.991314	0.866 to 1.135	0.899597	-0.129351	-0.336 to 0.077	0.878665	0.715 to 1.08	0.218833	0.423916
EPO	Aortic stenosis	0.0476394	-0.096 to 0.191	1.04879	0.909 to 1.211	0.515029	0.0592929	-0.122 to 0.241	1.06109	0.885 to 1.273	0.522648	0.569441
EPS8L2	Aortic stenosis	0.0586307	-0.083 to 0.2	1.06038	0.921 to 1.221	0.415601	0.0644062	-0.125 to 0.254	1.06653	0.883 to 1.289	0.504885	0.398193
ERBB2	Aortic stenosis	-0.028699	-0.186 to 0.129	0.971709	0.83 to 1.138	0.721338	-0.0222937	-0.225 to 0.18	0.977953	0.799 to 1.197	0.828962	0.632043
ERBB3	Aortic stenosis	-0.0685119	-0.221 to 0.084	0.933782	0.802 to 1.087	0.377904	-0.213639	-0.417 to -0.01	0.80764	0.659 to 0.99	0.0392852	0.235835
ERBB4	Aortic stenosis	-0.0548681	-0.202 to 0.092	0.94661	0.817 to 1.096	0.464365	0.0449026	-0.138 to 0.228	1.04593	0.871 to 1.256	0.630064	0.73424
ERBIN	Aortic stenosis	0.00295753	-0.138 to 0.144	1.00296	0.871 to 1.155	0.967195	0.149551	-0.035 to 0.334	1.16131	0.965 to 1.397	0.112484	0.234248
F3	Aortic stenosis	0.0792721	-0.08 to 0.239	1.0825	0.923 to 1.27	0.330275	0.17622	-0.01 to 0.362	1.1927	0.99 to 1.436	0.0632754	0.345794
ERP44	Aortic stenosis	-0.0363987	-0.181 to 0.108	0.964256	0.835 to 1.114	0.620564	0.123692	-0.062 to 0.309	1.13167	0.94 to 1.363	0.191906	0.0974545
ESAM	Aortic stenosis	-0.0181068	-0.161 to 0.125	0.982056	0.851 to 1.133	0.803842	0.146788	-0.043 to 0.337	1.15811	0.958 to 1.4	0.12956	0.0687421
ESM1	Aortic stenosis	0.117383	-0.025 to 0.26	1.12455	0.975 to 1.297	0.107021	0.387205	0.202 to 0.573	1.47286	1.224 to 1.773	4.28429e-05	0.0286466
EZR	Aortic stenosis	-0.0464291	-0.195 to 0.102	0.954632	0.823 to 1.107	0.539741	0.0804428	-0.108 to 0.269	1.08377	0.897 to 1.309	0.40401	0.108231
F11R	Aortic stenosis	0.00672937	-0.136 to 0.15	1.00675	0.873 to 1.162	0.926526	0.067152	-0.119 to 0.253	1.06946	0.888 to 1.288	0.4791	0.466678
F2R	Aortic stenosis	0.0369507	-0.107 to 0.181	1.03764	0.899 to 1.198	0.61429	0.180408	-0.006 to 0.367	1.19771	0.994 to 1.443	0.0577225	0.166867
FCER2	Aortic stenosis	0.115039	-0.009 to 0.239	1.12192	0.991 to 1.27	0.0688549	0.244463	0.082 to 0.407	1.27693	1.085 to 1.503	0.00323664	0.0439771
THOP1	Aortic stenosis	0.0817278	-0.057 to 0.22	1.08516	0.945 to 1.246	0.247328	0.00689102	-0.19 to 0.204	1.00691	0.827 to 1.226	0.945271	0.755983
TGFBI	Aortic stenosis	0.0393636	-0.104 to 0.183	1.04015	0.901 to 1.2	0.589959	-0.0959043	-0.277 to 0.086	0.908551	0.758 to 1.089	0.300477	0.5242
TGFBR2	Aortic stenosis	0.0833532	-0.063 to 0.23	1.08693	0.938 to 1.259	0.265885	0.205676	-0.004 to 0.415	1.22835	0.996 to 1.514	0.0541754	0.075244
TGFBR3	Aortic stenosis	0.0334157	-0.118 to 0.185	1.03398	0.889 to 1.203	0.665413	0.281274	0.09 to 0.473	1.32482	1.094 to 1.604	0.00395958	0.0384287
TGM2	Aortic stenosis	-0.0848156	-0.222 to 0.052	0.918682	0.801 to 1.053	0.224745	-0.0330102	-0.209 to 0.143	0.967529	0.811 to 1.154	0.71333	0.613049
THBD	Aortic stenosis	0.0262639	-0.114 to 0.167	1.02661	0.892 to 1.181	0.713601	0.27803	0.085 to 0.471	1.32053	1.089 to 1.602	0.00476766	0.0143434
THBS2	Aortic stenosis	0.0769981	-0.043 to 0.197	1.08004	0.958 to 1.218	0.208988	0.214104	0.058 to 0.371	1.23875	1.059 to 1.449	0.00730978	0.0558548
THBS4	Aortic stenosis	0.0725401	-0.074 to 0.219	1.07524	0.929 to 1.245	0.332244	-0.0383152	-0.223 to 0.146	0.96241	0.8 to 1.158	0.684153	0.945478
TGFA	Aortic stenosis	0.185263	0.052 to 0.319	1.20354	1.053 to 1.375	0.00642894	0.265784	0.101 to 0.431	1.30445	1.106 to 1.538	0.00159515	0.201115
THPO	Aortic stenosis	-0.0946857	-0.235 to 0.046	0.909659	0.79 to 1.047	0.187089	0.0509245	-0.128 to 0.23	1.05224	0.88 to 1.259	0.577316	0.211748
THY1	Aortic stenosis	-0.0536079	-0.203 to 0.096	0.947804	0.816 to 1.1	0.481552	0.128184	-0.073 to 0.33	1.13676	0.929 to 1.391	0.212558	0.0113112
DDR1	Aortic stenosis	0.103081	-0.032 to 0.239	1.10858	0.968 to 1.27	0.136091	0.00863905	-0.176 to 0.193	1.00868	0.839 to 1.213	0.926846	0.654859
DDX58	Aortic stenosis	-0.0334695	-0.18 to 0.113	0.967084	0.836 to 1.119	0.65353	0.105113	-0.06 to 0.27	1.11084	0.942 to 1.31	0.212087	0.122298
DECR1	Aortic stenosis	0.0157543	-0.124 to 0.156	1.01588	0.883 to 1.168	0.825271	0.166527	-0.016 to 0.349	1.18119	0.984 to 1.417	0.0734422	0.18901
DEFA1_DEFA1B	Aortic stenosis	0.110951	-0.021 to 0.243	1.11734	0.979 to 1.275	0.0991927	0.207321	0.053 to 0.362	1.23038	1.054 to 1.436	0.00857093	0.102351
TGFB1	Aortic stenosis	-0.0137216	-0.155 to 0.128	0.986372	0.856 to 1.136	0.84929	0.179902	-0.002 to 0.362	1.1971	0.998 to 1.436	0.0524994	0.0320535
TBC1D5	Aortic stenosis	0.0602363	-0.077 to 0.197	1.06209	0.926 to 1.218	0.389172	0.0914705	-0.083 to 0.266	1.09578	0.92 to 1.305	0.304662	0.784715
TDRKH	Aortic stenosis	0.0713689	-0.066 to 0.209	1.07398	0.936 to 1.233	0.309777	0.172598	0 to 0.345	1.18839	1 to 1.413	0.0503279	0.314713
TBCB	Aortic stenosis	0.0583285	-0.084 to 0.201	1.06006	0.919 to 1.223	0.423368	0.180647	-0.009 to 0.37	1.19799	0.991 to 1.448	0.0617098	0.350242
TBCC	Aortic stenosis	0.0701883	-0.072 to 0.212	1.07271	0.931 to 1.236	0.332458	0.171643	-0.013 to 0.357	1.18725	0.987 to 1.428	0.0688693	0.435066
TBL1X	Aortic stenosis	-0.0028689	-0.142 to 0.136	0.997135	0.868 to 1.146	0.967686	0.159473	-0.025 to 0.344	1.17289	0.975 to 1.411	0.0903514	0.227069
TCL1A	Aortic stenosis	0.0209955	-0.115 to 0.157	1.02122	0.892 to 1.17	0.761657	-0.0451404	-0.232 to 0.141	0.955863	0.793 to 1.152	0.635256	0.836931
TCL1B	Aortic stenosis	0.0876807	-0.035 to 0.211	1.09164	0.965 to 1.234	0.162293	0.0833795	-0.074 to 0.24	1.08695	0.929 to 1.272	0.297856	0.928363
TCN2	Aortic stenosis	0.13281	0.007 to 0.259	1.14203	1.007 to 1.295	0.0388659	0.141948	-0.014 to 0.297	1.15252	0.986 to 1.346	0.0736829	0.766109
TDGF1	Aortic stenosis	0.00357409	-0.13 to 0.137	1.00358	0.878 to 1.147	0.958257	0.114419	-0.058 to 0.287	1.12122	0.944 to 1.332	0.193299	0.378127
TFRC	Aortic stenosis	0.145402	0.001 to 0.289	1.1565	1.001 to 1.336	0.0477823	0.0289706	-0.158 to 0.216	1.02939	0.854 to 1.241	0.760912	0.615458
TEK	Aortic stenosis	0.104471	-0.032 to 0.241	1.11012	0.969 to 1.272	0.132603	0.0822089	-0.096 to 0.26	1.08568	0.908 to 1.298	0.36613	0.873939
TFF1	Aortic stenosis	0.122383	-0.013 to 0.258	1.13019	0.987 to 1.294	0.0767158	0.189393	0.017 to 0.362	1.20852	1.017 to 1.437	0.0317754	0.261782
TFF2	Aortic stenosis	0.175136	0.039 to 0.311	1.19141	1.04 to 1.365	0.0115477	0.297189	0.116 to 0.478	1.34607	1.124 to 1.613	0.00126699	0.209192
TFF3	Aortic stenosis	0.212452	0.08 to 0.345	1.23671	1.083 to 1.412	0.00168069	0.152131	-0.01 to 0.315	1.16431	0.99 to 1.37	0.0666914	0.889103
TFPI	Aortic stenosis	0.172791	0.062 to 0.284	1.18862	1.064 to 1.328	0.00226773	0.141087	-0.039 to 0.321	1.15152	0.962 to 1.378	0.123766	0.854749
TFPI2	Aortic stenosis	-0.0879619	-0.244 to 0.068	0.915796	0.783 to 1.071	0.269869	0.196042	0.06 to 0.332	1.21658	1.061 to 1.394	0.00484619	0.00370798
DEFB4A_DEFB4B	Aortic stenosis	0.114257	-0.038 to 0.266	1.12104	0.963 to 1.305	0.14073	0.180564	-0.004 to 0.365	1.19789	0.996 to 1.441	0.0556241	0.263396
DRG2	Aortic stenosis	0.0350076	-0.103 to 0.173	1.03563	0.902 to 1.189	0.619371	0.161458	-0.014 to 0.337	1.17522	0.986 to 1.401	0.0721053	0.328386
DPP10	Aortic stenosis	0.00926683	-0.124 to 0.142	1.00931	0.884 to 1.153	0.891437	0.105016	-0.058 to 0.268	1.11073	0.943 to 1.308	0.207615	0.384329
DPP4	Aortic stenosis	0.00497749	-0.145 to 0.155	1.00499	0.865 to 1.168	0.948136	-0.215011	-0.398 to -0.032	0.806533	0.672 to 0.969	0.0213763	0.0549415
DPP6	Aortic stenosis	-0.0641455	-0.207 to 0.079	0.937869	0.813 to 1.082	0.379969	-0.0571957	-0.245 to 0.131	0.944409	0.783 to 1.139	0.550441	0.933127
DPP7	Aortic stenosis	0.0753841	-0.059 to 0.21	1.0783	0.942 to 1.234	0.272621	0.249691	0.065 to 0.434	1.28363	1.068 to 1.543	0.00791697	0.140545
DPT	Aortic stenosis	-0.115912	-0.281 to 0.049	0.890553	0.755 to 1.05	0.168222	0.128649	-0.11 to 0.367	1.13729	0.896 to 1.443	0.289865	0.00584675
DPY30	Aortic stenosis	0.0191261	-0.127 to 0.166	1.01931	0.88 to 1.18	0.798095	0.111246	-0.071 to 0.293	1.11767	0.932 to 1.341	0.23095	0.128045
DRAXIN	Aortic stenosis	0.0858842	-0.054 to 0.226	1.08968	0.948 to 1.253	0.228472	0.195956	0.019 to 0.373	1.21647	1.019 to 1.453	0.0303569	0.109923
DPEP1	Aortic stenosis	0.029823	-0.122 to 0.181	1.03027	0.885 to 1.199	0.699925	-0.050299	-0.218 to 0.118	0.950945	0.804 to 1.125	0.557736	0.3403
DSC2	Aortic stenosis	0.0291475	-0.117 to 0.176	1.02958	0.889 to 1.192	0.696698	0.227823	0.071 to 0.384	1.25586	1.074 to 1.469	0.00432504	0.0199673
DSG2	Aortic stenosis	-0.0481001	-0.196 to 0.1	0.953038	0.822 to 1.105	0.523191	-0.0858264	-0.281 to 0.109	0.917754	0.755 to 1.115	0.388308	0.814912
DSG3	Aortic stenosis	0.0297124	-0.115 to 0.175	1.03016	0.891 to 1.191	0.688106	-0.00939316	-0.208 to 0.189	0.990651	0.813 to 1.208	0.925982	0.801911
DSG4	Aortic stenosis	0.00139866	-0.147 to 0.15	1.0014	0.863 to 1.162	0.985303	-0.0117804	-0.192 to 0.168	0.988289	0.825 to 1.183	0.89803	0.69001
DTX3	Aortic stenosis	0.00813433	-0.146 to 0.162	1.00817	0.864 to 1.176	0.917473	0.142409	-0.06 to 0.345	1.15305	0.942 to 1.412	0.168029	0.0767526
DUOX2	Aortic stenosis	0.0120706	-0.131 to 0.155	1.01214	0.877 to 1.168	0.868554	0.104085	-0.048 to 0.256	1.1097	0.954 to 1.291	0.178376	0.361508
DPEP2	Aortic stenosis	-0.0813392	-0.216 to 0.054	0.921881	0.805 to 1.055	0.238134	-0.0305896	-0.216 to 0.155	0.969874	0.806 to 1.168	0.746603	0.571768
DFFA	Aortic stenosis	0.0511998	-0.09 to 0.193	1.05253	0.914 to 1.212	0.477844	0.171981	-0.007 to 0.351	1.18766	0.993 to 1.42	0.0593197	0.306094
DLL1	Aortic stenosis	0.118207	-0.023 to 0.26	1.12548	0.977 to 1.297	0.101756	0.282853	0.088 to 0.477	1.32691	1.092 to 1.612	0.00437208	0.0501526
DGKZ	Aortic stenosis	0.0619614	-0.073 to 0.197	1.06392	0.929 to 1.218	0.368829	0.201116	0.033 to 0.369	1.22277	1.034 to 1.446	0.0189682	0.199791
DIABLO	Aortic stenosis	0.000668078	-0.138 to 0.139	1.00067	0.871 to 1.149	0.99246	0.11492	-0.067 to 0.297	1.12178	0.935 to 1.345	0.214951	0.362616
DKK1	Aortic stenosis	-0.141452	-0.286 to 0.003	0.868097	0.751 to 1.003	0.0552033	-0.0316717	-0.214 to 0.151	0.968825	0.807 to 1.163	0.733609	0.315213
DKK3	Aortic stenosis	-0.0571727	-0.207 to 0.093	0.944431	0.813 to 1.097	0.454645	0.323427	0.139 to 0.507	1.38186	1.15 to 1.661	0.00057326	0.0019144
DKK4	Aortic stenosis	-0.0238054	-0.171 to 0.123	0.976476	0.843 to 1.131	0.751388	0.0943036	-0.087 to 0.276	1.09889	0.916 to 1.318	0.309274	0.122096
DKKL1	Aortic stenosis	-0.152353	-0.283 to -0.022	0.858685	0.754 to 0.978	0.0221217	-0.0110667	-0.19 to 0.168	0.988994	0.827 to 1.183	0.903547	0.223932
DLK1	Aortic stenosis	-0.0525668	-0.198 to 0.092	0.948791	0.821 to 1.097	0.477411	0.0401207	-0.169 to 0.249	1.04094	0.845 to 1.283	0.706675	0.164197
DOK2	Aortic stenosis	0.0455826	-0.094 to 0.185	1.04664	0.91 to 1.203	0.522021	0.206821	0.022 to 0.392	1.22976	1.022 to 1.48	0.0284862	0.193512
DNAJA2	Aortic stenosis	0.0136127	-0.129 to 0.156	1.01371	0.879 to 1.169	0.851235	0.160458	-0.027 to 0.347	1.17405	0.974 to 1.415	0.092641	0.178834
DNAJB1	Aortic stenosis	0.0554917	-0.092 to 0.203	1.05706	0.913 to 1.224	0.459411	0.0977653	-0.088 to 0.284	1.1027	0.915 to 1.328	0.303169	0.692293
DNAJB8	Aortic stenosis	0.0738777	-0.057 to 0.205	1.07668	0.945 to 1.227	0.26798	0.130744	-0.011 to 0.272	1.13968	0.989 to 1.313	0.0702909	0.603848
DNER	Aortic stenosis	-0.0707103	-0.219 to 0.077	0.931732	0.804 to 1.08	0.349198	-0.0558516	-0.262 to 0.15	0.945679	0.77 to 1.162	0.594605	0.573166
DNMBP	Aortic stenosis	0.0879648	-0.052 to 0.228	1.09195	0.949 to 1.256	0.218312	0.153526	-0.025 to 0.332	1.16594	0.976 to 1.394	0.0915294	0.399407
DNPH1	Aortic stenosis	-0.00721133	-0.151 to 0.137	0.992815	0.86 to 1.147	0.921886	0.0375727	-0.141 to 0.216	1.03829	0.868 to 1.241	0.680141	0.717259
DUSP3	Aortic stenosis	-0.00476035	-0.146 to 0.137	0.995251	0.864 to 1.147	0.9475	0.060176	-0.113 to 0.234	1.06202	0.893 to 1.263	0.496451	0.614755
GCNT1	Aortic stenosis	-0.0521166	-0.198 to 0.094	0.949218	0.82 to 1.099	0.484831	0.13329	-0.052 to 0.318	1.14258	0.949 to 1.375	0.15823	0.0521327
GFRA1	Aortic stenosis	0.256622	0.104 to 0.409	1.29256	1.11 to 1.505	0.000958264	0.197141	-0.011 to 0.406	1.21792	0.989 to 1.5	0.0639955	0.544297
GFOD2	Aortic stenosis	0.03452	-0.099 to 0.168	1.03512	0.906 to 1.183	0.612784	-0.0635787	-0.258 to 0.131	0.9384	0.772 to 1.14	0.522305	0.485629
GFER	Aortic stenosis	0.0465687	-0.094 to 0.188	1.04767	0.91 to 1.206	0.517554	0.268349	0.091 to 0.445	1.3078	1.096 to 1.561	0.00296651	0.0334408
GFAP	Aortic stenosis	-0.0710151	-0.22 to 0.078	0.931448	0.802 to 1.081	0.350753	0.0586414	-0.126 to 0.244	1.06039	0.881 to 1.276	0.53457	0.294244
GDNF	Aortic stenosis	-0.00218831	-0.151 to 0.147	0.997814	0.86 to 1.158	0.976991	0.121294	-0.055 to 0.298	1.12896	0.946 to 1.347	0.178268	0.0792503
GDF2	Aortic stenosis	0.0315237	-0.118 to 0.181	1.03203	0.889 to 1.198	0.679181	0.0770822	-0.121 to 0.275	1.08013	0.886 to 1.317	0.445392	0.957202
GDF15	Aortic stenosis	0.361863	0.233 to 0.491	1.436	1.262 to 1.634	3.86554e-08	0.363863	0.17 to 0.558	1.43888	1.185 to 1.748	0.000243073	0.459909
GFRA3	Aortic stenosis	0.0175389	-0.128 to 0.163	1.01769	0.88 to 1.177	0.812893	-0.0503669	-0.241 to 0.141	0.95088	0.786 to 1.151	0.605229	0.567782
GCG	Aortic stenosis	0.0998558	-0.042 to 0.241	1.10501	0.959 to 1.273	0.166203	-0.0310296	-0.217 to 0.155	0.969447	0.805 to 1.168	0.744161	0.408484
GBP4	Aortic stenosis	0.0745658	-0.056 to 0.205	1.07742	0.946 to 1.227	0.261562	0.0582178	-0.117 to 0.234	1.05995	0.889 to 1.263	0.515217	0.993355
GBP2	Aortic stenosis	0.0567416	-0.075 to 0.189	1.05838	0.928 to 1.208	0.399315	0.136396	-0.031 to 0.304	1.14614	0.97 to 1.355	0.109842	0.347314
GAS6	Aortic stenosis	0.0155732	-0.134 to 0.165	1.0157	0.875 to 1.18	0.838339	0.0731454	-0.109 to 0.256	1.07589	0.896 to 1.291	0.432372	0.325112
GALNT7	Aortic stenosis	-0.0425081	-0.183 to 0.098	0.958383	0.833 to 1.103	0.553172	0.106603	-0.066 to 0.28	1.11249	0.936 to 1.323	0.227186	0.259491
GALNT3	Aortic stenosis	0.0875149	-0.046 to 0.221	1.09146	0.955 to 1.247	0.198737	0.160766	-0.014 to 0.335	1.17441	0.986 to 1.398	0.0707492	0.428771
GFRA2	Aortic stenosis	0.0154004	-0.124 to 0.155	1.01552	0.883 to 1.167	0.828538	0.198858	0.021 to 0.377	1.22001	1.021 to 1.457	0.0282994	0.0442325
GNE	Aortic stenosis	0.00930439	-0.127 to 0.146	1.00935	0.88 to 1.157	0.89393	0.196568	0.033 to 0.36	1.21722	1.034 to 1.433	0.0183169	0.0772673
GHRL	Aortic stenosis	0.115897	-0.031 to 0.263	1.12288	0.97 to 1.3	0.121537	0.185071	-0.006 to 0.377	1.2033	0.994 to 1.457	0.058137	0.974711
GMPR	Aortic stenosis	0.0762454	-0.075 to 0.228	1.07923	0.927 to 1.256	0.324299	-0.0160322	-0.196 to 0.163	0.984096	0.822 to 1.178	0.861025	0.320775
GLT8D2	Aortic stenosis	0.0374711	-0.104 to 0.179	1.03818	0.901 to 1.196	0.604504	-0.00222745	-0.181 to 0.176	0.997775	0.835 to 1.193	0.98049	0.780312
GLRX	Aortic stenosis	0.0338527	-0.108 to 0.176	1.03443	0.897 to 1.192	0.640475	0.0655151	-0.116 to 0.247	1.06771	0.89 to 1.28	0.479594	0.697972
GLOD4	Aortic stenosis	0.0264439	-0.121 to 0.174	1.0268	0.886 to 1.19	0.72551	0.0980604	-0.086 to 0.282	1.10303	0.917 to 1.326	0.297313	0.531373
GLO1	Aortic stenosis	0.090903	-0.051 to 0.233	1.09516	0.95 to 1.262	0.20933	0.194922	0.02 to 0.37	1.21522	1.02 to 1.447	0.0287304	0.323969
GLB1	Aortic stenosis	-0.0801357	-0.228 to 0.067	0.922991	0.796 to 1.07	0.287024	0.00615453	-0.192 to 0.204	1.00617	0.826 to 1.226	0.951343	0.420642
GKN1	Aortic stenosis	0.0227976	-0.116 to 0.162	1.02306	0.891 to 1.175	0.747407	-0.00389382	-0.182 to 0.174	0.996114	0.833 to 1.19	0.965845	0.786508
GGA1	Aortic stenosis	0.0816363	-0.05 to 0.213	1.08506	0.952 to 1.237	0.222687	-0.011236	-0.202 to 0.18	0.988827	0.817 to 1.197	0.908154	0.421739
GHRHR	Aortic stenosis	-0.0492331	-0.203 to 0.104	0.951959	0.816 to 1.11	0.529747	0.167705	0.033 to 0.303	1.18259	1.033 to 1.353	0.0148655	0.0390205
GH2	Aortic stenosis	-0.00592805	-0.151 to 0.139	0.994089	0.86 to 1.149	0.936142	-0.0812201	-0.266 to 0.103	0.921991	0.766 to 1.109	0.38879	0.547115
GH1	Aortic stenosis	-0.00512929	-0.16 to 0.15	0.994884	0.852 to 1.162	0.94839	0.204947	-0.002 to 0.412	1.22746	0.998 to 1.51	0.0527973	0.192767
GGT5	Aortic stenosis	0.123048	-0.01 to 0.256	1.13094	0.99 to 1.292	0.069368	0.215193	0.051 to 0.379	1.2401	1.052 to 1.462	0.0102585	0.207568
GGT1	Aortic stenosis	0.140438	0 to 0.28	1.15078	1 to 1.324	0.0492624	0.0587663	-0.132 to 0.249	1.06053	0.877 to 1.283	0.545406	0.940447
GGH	Aortic stenosis	0.0215019	-0.126 to 0.169	1.02173	0.881 to 1.185	0.775735	0.015174	-0.175 to 0.206	1.01529	0.839 to 1.228	0.875973	0.478152
GALNT2	Aortic stenosis	-0.0620299	-0.198 to 0.074	0.939855	0.821 to 1.076	0.370435	-0.0846316	-0.27 to 0.101	0.918851	0.764 to 1.106	0.370328	0.938468
FLRT2	Aortic stenosis	0.0252569	-0.114 to 0.164	1.02558	0.892 to 1.179	0.722048	0.0766685	-0.104 to 0.257	1.07968	0.901 to 1.293	0.405306	0.329799
FOLR1	Aortic stenosis	-0.0196423	-0.164 to 0.124	0.980549	0.849 to 1.132	0.789125	0.295664	0.103 to 0.488	1.34402	1.109 to 1.629	0.002586	0.0154462
FMR1	Aortic stenosis	0.0277043	-0.106 to 0.162	1.02809	0.899 to 1.175	0.685286	0.0580095	-0.123 to 0.239	1.05973	0.885 to 1.269	0.528905	0.807257
FMNL1	Aortic stenosis	-0.00491546	-0.143 to 0.133	0.995097	0.866 to 1.143	0.944498	-0.13631	-0.352 to 0.079	0.872572	0.703 to 1.082	0.21515	0.607176
FLT4	Aortic stenosis	-0.0898222	-0.231 to 0.052	0.914094	0.793 to 1.053	0.213958	-0.0792582	-0.267 to 0.108	0.923801	0.766 to 1.115	0.407932	0.443826
FLT3LG	Aortic stenosis	-0.132471	-0.267 to 0.002	0.875929	0.765 to 1.002	0.0543061	0.0104544	-0.186 to 0.207	1.01051	0.831 to 1.23	0.916809	0.184215
FLT3	Aortic stenosis	0.0335743	-0.101 to 0.168	1.03414	0.904 to 1.183	0.623903	-0.116018	-0.304 to 0.072	0.890459	0.738 to 1.074	0.225368	0.131122
FLT1	Aortic stenosis	-0.0596619	-0.208 to 0.089	0.942083	0.812 to 1.093	0.430754	0.0806666	-0.11 to 0.271	1.08401	0.896 to 1.312	0.406608	0.11298
FOLR3	Aortic stenosis	0.034881	-0.1 to 0.17	1.0355	0.905 to 1.185	0.611705	0.0317196	-0.147 to 0.211	1.03223	0.863 to 1.234	0.728228	0.802449
FLI1	Aortic stenosis	0.0389932	-0.1 to 0.178	1.03976	0.905 to 1.195	0.581879	0.173279	-0.005 to 0.352	1.1892	0.995 to 1.422	0.0572496	0.221715
FKBP7	Aortic stenosis	-0.00713024	-0.144 to 0.13	0.992895	0.866 to 1.139	0.918671	0.0520879	-0.116 to 0.221	1.05347	0.89 to 1.247	0.544704	0.578188
FKBP5	Aortic stenosis	0.0701851	-0.072 to 0.212	1.07271	0.931 to 1.237	0.333092	0.207388	0.021 to 0.394	1.23046	1.021 to 1.483	0.0294206	0.297397
FKBP4	Aortic stenosis	0.0578161	-0.089 to 0.204	1.05952	0.915 to 1.227	0.439424	0.165277	-0.019 to 0.349	1.17972	0.981 to 1.418	0.0786417	0.262414
FKBP1B	Aortic stenosis	0.0547784	-0.081 to 0.19	1.05631	0.923 to 1.209	0.427868	0.0914546	-0.087 to 0.27	1.09577	0.917 to 1.31	0.314626	0.791977
FIS1	Aortic stenosis	0.042151	-0.099 to 0.183	1.04305	0.906 to 1.201	0.558106	0.22134	0.046 to 0.396	1.24775	1.047 to 1.486	0.0131611	0.150601
FOLR2	Aortic stenosis	-0.0509999	-0.202 to 0.1	0.950279	0.817 to 1.105	0.508759	0.113791	-0.083 to 0.311	1.12052	0.92 to 1.365	0.257668	0.0302601
GALNT10	Aortic stenosis	0.0347158	-0.108 to 0.177	1.03533	0.898 to 1.194	0.633365	0.144507	-0.041 to 0.33	1.15547	0.96 to 1.391	0.126287	0.206449
FURIN	Aortic stenosis	-0.0179276	-0.187 to 0.151	0.982232	0.83 to 1.163	0.835075	-0.0136602	-0.224 to 0.197	0.986433	0.799 to 1.218	0.898874	0.3654
GAL	Aortic stenosis	0.0196629	-0.125 to 0.164	1.01986	0.883 to 1.178	0.789505	-0.198234	-0.404 to 0.007	0.820178	0.668 to 1.007	0.0587682	0.0373927
FYB1	Aortic stenosis	0.0326311	-0.106 to 0.172	1.03317	0.899 to 1.187	0.645669	0.14015	-0.044 to 0.324	1.15045	0.957 to 1.383	0.135608	0.344076
FXYD5	Aortic stenosis	0.0667191	-0.068 to 0.201	1.069	0.934 to 1.223	0.331382	0.161512	-0.004 to 0.327	1.17529	0.996 to 1.387	0.0557748	0.437354
FXN	Aortic stenosis	0.0377129	-0.103 to 0.178	1.03843	0.902 to 1.195	0.599025	0.112151	-0.067 to 0.291	1.11868	0.935 to 1.338	0.219276	0.475076
FUT8	Aortic stenosis	-0.0595607	-0.201 to 0.082	0.942178	0.818 to 1.085	0.408558	-0.0352954	-0.217 to 0.146	0.96532	0.805 to 1.157	0.702711	0.753062
FUT3_FUT5	Aortic stenosis	0.111246	-0.031 to 0.253	1.11767	0.97 to 1.288	0.124167	0.323641	0.139 to 0.509	1.38215	1.149 to 1.663	0.000603739	0.0522787
FUS	Aortic stenosis	-0.0362644	-0.184 to 0.112	0.964385	0.832 to 1.118	0.631129	0.14281	-0.032 to 0.317	1.15351	0.969 to 1.373	0.108667	0.0593967
FOSB	Aortic stenosis	-0.0227697	-0.17 to 0.124	0.977488	0.844 to 1.132	0.761357	0.113286	-0.023 to 0.25	1.11995	0.977 to 1.284	0.103918	0.143577
FUCA1	Aortic stenosis	0.0253049	-0.112 to 0.163	1.02563	0.894 to 1.177	0.71796	0.135824	-0.06 to 0.332	1.14548	0.942 to 1.393	0.173788	0.257379
FSTL3	Aortic stenosis	0.217287	0.065 to 0.369	1.2427	1.068 to 1.447	0.00504535	0.168476	-0.043 to 0.38	1.1835	0.958 to 1.463	0.118797	0.377558
FST	Aortic stenosis	0.141421	-0.012 to 0.294	1.15191	0.989 to 1.342	0.0699372	0.197835	0.015 to 0.38	1.21876	1.015 to 1.463	0.0337287	0.462294
FRZB	Aortic stenosis	-0.030474	-0.186 to 0.125	0.969986	0.83 to 1.134	0.701725	0.157051	-0.046 to 0.36	1.17006	0.955 to 1.433	0.129389	0.0723494
FOXO3	Aortic stenosis	0.0612542	-0.078 to 0.201	1.06317	0.925 to 1.222	0.389837	0.248124	0.085 to 0.411	1.28162	1.089 to 1.509	0.00290209	0.10999
FOXO1	Aortic stenosis	0.079333	-0.059 to 0.218	1.08256	0.942 to 1.244	0.262511	0.264367	0.082 to 0.447	1.30261	1.086 to 1.563	0.0044497	0.131206
FHIT	Aortic stenosis	0.0740268	-0.069 to 0.217	1.07684	0.933 to 1.243	0.311298	0.113091	-0.071 to 0.297	1.11973	0.932 to 1.346	0.22775	0.808694
HLA-E	Aortic stenosis	0.0778073	-0.063 to 0.219	1.08091	0.939 to 1.245	0.280079	0.187397	0.009 to 0.366	1.20611	1.009 to 1.441	0.0392412	0.0968768
FGFBP1	Aortic stenosis	-0.0898839	-0.244 to 0.064	0.914037	0.783 to 1.067	0.253531	-0.150878	-0.359 to 0.057	0.859953	0.699 to 1.059	0.154611	0.489155
FGFR2	Aortic stenosis	0.0372521	-0.108 to 0.183	1.03795	0.897 to 1.201	0.616134	0.0552898	-0.141 to 0.251	1.05685	0.869 to 1.286	0.580499	0.273902
FGR	Aortic stenosis	0.0314108	-0.095 to 0.158	1.03191	0.909 to 1.171	0.627449	0.0808633	-0.087 to 0.249	1.08422	0.916 to 1.283	0.345956	0.45186
HNMT	Aortic stenosis	0.0802945	-0.067 to 0.228	1.08361	0.935 to 1.256	0.286294	0.0987732	-0.095 to 0.292	1.10382	0.91 to 1.339	0.317007	0.204148
HMOX2	Aortic stenosis	0.0609512	-0.063 to 0.185	1.06285	0.939 to 1.203	0.335894	0.149812	-0.008 to 0.308	1.16162	0.992 to 1.361	0.0634065	0.221306
HMOX1	Aortic stenosis	0.049196	-0.091 to 0.189	1.05043	0.913 to 1.209	0.491759	0.0823388	-0.103 to 0.268	1.08582	0.902 to 1.307	0.384046	0.726889
HMBS	Aortic stenosis	-0.124445	-0.277 to 0.028	0.882987	0.758 to 1.028	0.108781	-0.1051	-0.279 to 0.069	0.900234	0.756 to 1.071	0.236776	0.834319
FGF23	Aortic stenosis	0.168026	0.025 to 0.311	1.18297	1.025 to 1.365	0.0214201	0.149935	-0.008 to 0.308	1.16176	0.992 to 1.36	0.0627147	0.521352
HLA-DRA	Aortic stenosis	0.020604	-0.117 to 0.159	1.02082	0.889 to 1.172	0.769792	0.0455083	-0.128 to 0.219	1.04656	0.88 to 1.244	0.606251	0.772645
HK2	Aortic stenosis	0.0707086	-0.07 to 0.211	1.07327	0.932 to 1.235	0.324841	-0.00785638	-0.187 to 0.171	0.992174	0.83 to 1.186	0.931325	0.587095
HGS	Aortic stenosis	0.0149154	-0.126 to 0.156	1.01503	0.882 to 1.168	0.835408	0.149926	-0.027 to 0.327	1.16175	0.974 to 1.386	0.0962736	0.265081
HGF	Aortic stenosis	0.147394	-0.002 to 0.296	1.15881	0.998 to 1.345	0.0524613	0.0890191	-0.115 to 0.293	1.0931	0.892 to 1.34	0.39149	0.549027
HEXIM1	Aortic stenosis	0.118668	-0.022 to 0.26	1.126	0.978 to 1.296	0.0988936	0.184195	0.002 to 0.366	1.20225	1.002 to 1.442	0.0473323	0.551067
HEBP1	Aortic stenosis	-0.111475	-0.266 to 0.044	0.894514	0.766 to 1.045	0.158698	-0.108648	-0.298 to 0.081	0.897046	0.742 to 1.084	0.260406	0.880387
FGF5	Aortic stenosis	0.115459	-0.031 to 0.261	1.12239	0.97 to 1.299	0.12118	0.141831	-0.043 to 0.327	1.15238	0.958 to 1.387	0.133337	0.783217
FCGR2A	Aortic stenosis	0.184176	0.02 to 0.348	1.20223	1.02 to 1.417	0.0278268	-0.109985	-0.266 to 0.046	0.895847	0.766 to 1.048	0.168237	0.0551676
FCRL6	Aortic stenosis	0.0573657	-0.084 to 0.199	1.05904	0.919 to 1.22	0.42703	-0.0888105	-0.265 to 0.088	0.915019	0.767 to 1.092	0.324019	0.384068
FCGR2B	Aortic stenosis	-0.11807	-0.262 to 0.026	0.888634	0.77 to 1.026	0.107637	-0.0800601	-0.267 to 0.107	0.923061	0.766 to 1.113	0.401565	0.588249
FCGR3B	Aortic stenosis	-0.0244792	-0.168 to 0.119	0.975818	0.845 to 1.127	0.738594	0.0553648	-0.129 to 0.24	1.05693	0.879 to 1.271	0.556125	0.259382
FCN2	Aortic stenosis	0.00557481	-0.14 to 0.151	1.00559	0.869 to 1.163	0.940126	-0.111255	-0.287 to 0.064	0.89471	0.751 to 1.066	0.214083	0.499835
FCRL1	Aortic stenosis	0.0715697	-0.066 to 0.209	1.07419	0.936 to 1.232	0.30679	0.0919257	-0.091 to 0.275	1.09628	0.913 to 1.317	0.325596	0.478639
FCRL2	Aortic stenosis	0.0543389	-0.076 to 0.184	1.05584	0.927 to 1.202	0.412302	0.132935	-0.026 to 0.292	1.14218	0.974 to 1.339	0.101917	0.240719
FCRL3	Aortic stenosis	0.0592918	-0.075 to 0.193	1.06108	0.928 to 1.213	0.386092	0.110649	-0.059 to 0.28	1.117	0.943 to 1.323	0.200128	0.435782
FCRL5	Aortic stenosis	-0.110677	-0.256 to 0.035	0.895228	0.774 to 1.035	0.135241	0.137923	-0.051 to 0.327	1.14789	0.95 to 1.386	0.152276	0.0103378
FGF21	Aortic stenosis	0.0790603	-0.066 to 0.224	1.08227	0.936 to 1.251	0.285671	-0.0388556	-0.237 to 0.159	0.96189	0.789 to 1.173	0.70055	0.915571
FCRLB	Aortic stenosis	0.0897298	-0.024 to 0.203	1.09388	0.977 to 1.225	0.12075	0.188656	0.045 to 0.332	1.20763	1.046 to 1.394	0.0099343	0.220056
FEN1	Aortic stenosis	-0.0530157	-0.2 to 0.093	0.948365	0.819 to 1.098	0.478166	-0.133049	-0.346 to 0.08	0.875422	0.707 to 1.084	0.221437	0.689602
FES	Aortic stenosis	-0.0917907	-0.242 to 0.058	0.912296	0.785 to 1.06	0.230044	0.150976	-0.012 to 0.314	1.16297	0.988 to 1.369	0.06926	0.0300499
FETUB	Aortic stenosis	0.0915705	-0.07 to 0.253	1.09589	0.933 to 1.287	0.265236	-0.00641092	-0.209 to 0.196	0.99361	0.812 to 1.216	0.950442	0.724574
FGF19	Aortic stenosis	0.0541582	-0.083 to 0.192	1.05565	0.92 to 1.211	0.440046	-0.0276257	-0.206 to 0.151	0.972752	0.814 to 1.163	0.76178	0.468645
FGF2	Aortic stenosis	0.144324	0.015 to 0.273	1.15526	1.015 to 1.314	0.0284127	0.243167	0.069 to 0.417	1.27528	1.072 to 1.517	0.00611129	0.377386
HDGF	Aortic stenosis	0.0590211	-0.084 to 0.202	1.0608	0.919 to 1.224	0.419056	-0.030135	-0.209 to 0.149	0.970315	0.811 to 1.161	0.741678	0.517142
GPC5	Aortic stenosis	-0.208984	-0.35 to -0.068	0.811408	0.705 to 0.934	0.00361807	-0.0250393	-0.208 to 0.158	0.975272	0.812 to 1.171	0.788642	0.16609
GRPEL1	Aortic stenosis	0.0179265	-0.123 to 0.159	1.01809	0.884 to 1.172	0.803129	0.17012	0.001 to 0.339	1.18545	1.001 to 1.403	0.0480667	0.0754834
GRN	Aortic stenosis	0.0400877	-0.103 to 0.183	1.0409	0.902 to 1.201	0.583784	0.194647	0.008 to 0.382	1.21488	1.008 to 1.465	0.0413965	0.0701169
GRK5	Aortic stenosis	0.0647319	-0.067 to 0.197	1.06687	0.935 to 1.218	0.336941	0.179867	0.048 to 0.312	1.19706	1.049 to 1.366	0.00763021	0.24405
GRAP2	Aortic stenosis	0.0501782	-0.09 to 0.19	1.05146	0.914 to 1.209	0.481523	0.204686	0.018 to 0.391	1.22714	1.018 to 1.479	0.0316061	0.221211
GPR37	Aortic stenosis	0.114946	-0.036 to 0.266	1.12181	0.964 to 1.305	0.136673	0.0517024	-0.137 to 0.24	1.05306	0.872 to 1.272	0.591208	0.763302
GPNMB	Aortic stenosis	-0.00153445	-0.141 to 0.138	0.998467	0.869 to 1.148	0.982782	0.09287	-0.089 to 0.275	1.09732	0.915 to 1.316	0.317324	0.310016
GPKOW	Aortic stenosis	0.0276361	-0.096 to 0.152	1.02802	0.908 to 1.164	0.662532	0.0637411	-0.107 to 0.235	1.06582	0.898 to 1.265	0.465589	0.364953
GSTA1	Aortic stenosis	-0.165589	-0.327 to -0.004	0.847394	0.721 to 0.996	0.0444949	0.00293455	-0.194 to 0.2	1.00294	0.823 to 1.222	0.976744	0.0564578
GPC1	Aortic stenosis	0.0857366	-0.058 to 0.229	1.08952	0.944 to 1.258	0.241262	-0.132926	-0.32 to 0.055	0.875529	0.726 to 1.056	0.164633	0.183233
GPA33	Aortic stenosis	-0.0517658	-0.195 to 0.091	0.949551	0.823 to 1.095	0.477471	-0.0389946	-0.217 to 0.139	0.961756	0.805 to 1.15	0.668288	0.959753
GP6	Aortic stenosis	0.038719	-0.101 to 0.179	1.03948	0.904 to 1.196	0.588259	0.133805	-0.053 to 0.321	1.14317	0.948 to 1.378	0.161061	0.427438
GP1BA	Aortic stenosis	0.0305928	-0.106 to 0.167	1.03107	0.899 to 1.182	0.661212	0.096687	-0.086 to 0.279	1.10152	0.918 to 1.322	0.299286	0.491728
GOPC	Aortic stenosis	0.0618533	-0.077 to 0.201	1.06381	0.926 to 1.222	0.381969	0.151934	-0.032 to 0.336	1.16408	0.968 to 1.4	0.10631	0.456448
GOLM2	Aortic stenosis	0.17273	0.033 to 0.312	1.18854	1.034 to 1.366	0.0151547	0.195226	0.012 to 0.379	1.21559	1.012 to 1.46	0.0370895	0.292817
GSAP	Aortic stenosis	-0.174329	-0.357 to 0.009	0.84002	0.699 to 1.009	0.0620804	-0.0370844	-0.231 to 0.157	0.963595	0.794 to 1.17	0.707665	0.358885
HCLS1	Aortic stenosis	0.051197	-0.093 to 0.195	1.05253	0.911 to 1.216	0.485916	0.199026	0.008 to 0.39	1.22021	1.008 to 1.477	0.0412448	0.202126
GZMH	Aortic stenosis	-0.00189995	-0.143 to 0.139	0.998102	0.867 to 1.149	0.978895	0.0412254	-0.141 to 0.223	1.04209	0.869 to 1.25	0.657369	0.518172
HBQ1	Aortic stenosis	0.0378859	-0.103 to 0.178	1.03861	0.902 to 1.195	0.597147	-0.0188372	-0.207 to 0.169	0.981339	0.813 to 1.184	0.844281	0.55852
HBEGF	Aortic stenosis	-0.0677766	-0.211 to 0.075	0.934469	0.81 to 1.078	0.352256	-0.0638781	-0.246 to 0.119	0.938119	0.782 to 1.126	0.492854	0.881671
HAVCR2	Aortic stenosis	0.110765	-0.034 to 0.256	1.11713	0.966 to 1.292	0.134659	0.247709	0.06 to 0.435	1.28109	1.062 to 1.545	0.00965667	0.0537956
HAVCR1	Aortic stenosis	0.271526	0.134 to 0.409	1.31196	1.143 to 1.506	0.000113801	0.437165	0.252 to 0.622	1.54831	1.287 to 1.863	3.67623e-06	0.0506094
HARS1	Aortic stenosis	0.0375265	-0.103 to 0.178	1.03824	0.902 to 1.195	0.600863	0.145265	-0.037 to 0.328	1.15635	0.963 to 1.388	0.119192	0.391504
HAO1	Aortic stenosis	-0.0643069	-0.224 to 0.095	0.937717	0.799 to 1.1	0.429821	-0.00863351	-0.197 to 0.18	0.991404	0.821 to 1.197	0.928451	0.424892
HAGH	Aortic stenosis	-0.0747759	-0.224 to 0.074	0.927951	0.799 to 1.077	0.325443	-0.0637574	-0.245 to 0.117	0.938233	0.783 to 1.124	0.48941	0.901924
GSTA3	Aortic stenosis	-0.161007	-0.318 to -0.005	0.851286	0.728 to 0.996	0.0437618	0.0129721	-0.175 to 0.201	1.01306	0.84 to 1.222	0.892329	0.0510446
GZMB	Aortic stenosis	-0.0463729	-0.191 to 0.099	0.954686	0.826 to 1.104	0.530783	0.0644455	-0.115 to 0.244	1.06657	0.891 to 1.277	0.482635	0.267542
GZMA	Aortic stenosis	-0.0246433	-0.172 to 0.123	0.975658	0.842 to 1.131	0.743642	0.00563144	-0.173 to 0.185	1.00565	0.841 to 1.203	0.950854	0.41075
GYS1	Aortic stenosis	-0.0502666	-0.191 to 0.091	0.950976	0.826 to 1.095	0.484841	0.171732	-0.009 to 0.352	1.18736	0.991 to 1.422	0.0623586	0.0545067
GUSB	Aortic stenosis	-0.0507774	-0.209 to 0.107	0.95049	0.812 to 1.113	0.528875	-0.0474051	-0.245 to 0.15	0.953701	0.783 to 1.162	0.638625	0.383203
GUCA2A	Aortic stenosis	0.0551696	-0.091 to 0.201	1.05672	0.913 to 1.223	0.458702	0.207756	0.011 to 0.404	1.23091	1.011 to 1.498	0.0381099	0.197177
GSTP1	Aortic stenosis	0.094272	-0.033 to 0.222	1.09886	0.967 to 1.248	0.147587	0.148539	-0.013 to 0.31	1.16014	0.987 to 1.363	0.0708513	0.652556
GNLY	Aortic stenosis	-0.0310236	-0.169 to 0.107	0.969453	0.845 to 1.113	0.659078	-0.176455	-0.362 to 0.009	0.838237	0.697 to 1.009	0.0617332	0.431448
TBC1D23	Aortic stenosis	0.0879723	-0.049 to 0.225	1.09196	0.952 to 1.253	0.209724	0.1486	-0.03 to 0.328	1.16021	0.97 to 1.388	0.103671	0.672595
MATN3	Aortic stenosis	0.0269421	-0.112 to 0.166	1.02731	0.894 to 1.181	0.704369	0.209475	0.025 to 0.394	1.23303	1.025 to 1.484	0.0264447	0.160694
MDK	Aortic stenosis	0.017654	-0.123 to 0.158	1.01781	0.884 to 1.172	0.805747	0.180377	0.032 to 0.328	1.19767	1.033 to 1.389	0.0168405	0.0791816
MDGA1	Aortic stenosis	-0.0536115	-0.197 to 0.09	0.9478	0.821 to 1.094	0.464341	-0.0818508	-0.26 to 0.096	0.921409	0.771 to 1.101	0.366903	0.883252
MCFD2	Aortic stenosis	0.0905545	-0.046 to 0.227	1.09478	0.955 to 1.255	0.194913	0.169798	-0.015 to 0.354	1.18507	0.985 to 1.425	0.0715622	0.435925
MCAM	Aortic stenosis	0.00872004	-0.145 to 0.162	1.00876	0.865 to 1.176	0.911376	-0.0888226	-0.28 to 0.102	0.915008	0.756 to 1.108	0.362475	0.671116
MB	Aortic stenosis	0.0332676	-0.116 to 0.183	1.03383	0.89 to 1.201	0.662881	0.202226	-0.004 to 0.408	1.22412	0.996 to 1.504	0.0545872	0.0443028
MAX	Aortic stenosis	0.0463066	-0.092 to 0.185	1.0474	0.912 to 1.203	0.512877	0.159259	-0.019 to 0.338	1.17264	0.981 to 1.402	0.0807203	0.296239
MAVS	Aortic stenosis	0.106387	-0.032 to 0.245	1.11225	0.968 to 1.277	0.13203	0.176091	-0.002 to 0.354	1.19255	0.998 to 1.425	0.0521822	0.631439
MEGF10	Aortic stenosis	0.0591258	-0.083 to 0.201	1.06091	0.921 to 1.223	0.41429	0.0709946	-0.127 to 0.269	1.07358	0.881 to 1.309	0.482495	0.904209
MATN2	Aortic stenosis	0.153184	0.008 to 0.299	1.16554	1.008 to 1.348	0.039099	0.180289	-0.005 to 0.365	1.19756	0.995 to 1.441	0.0560512	0.494751
MASP1	Aortic stenosis	-0.105858	-0.249 to 0.037	0.899552	0.78 to 1.038	0.145917	0.0442733	-0.143 to 0.231	1.04527	0.867 to 1.26	0.642598	0.061654
MARCO	Aortic stenosis	0.035784	-0.112 to 0.184	1.03643	0.894 to 1.202	0.635264	0.110182	-0.079 to 0.299	1.11648	0.924 to 1.349	0.253845	0.216727
MAPT	Aortic stenosis	-0.0600414	-0.189 to 0.069	0.941726	0.828 to 1.072	0.362234	0.0637404	-0.121 to 0.248	1.06582	0.886 to 1.282	0.498212	0.243939
MAPK9	Aortic stenosis	0.0442243	-0.101 to 0.189	1.04522	0.904 to 1.209	0.55052	0.0930804	-0.098 to 0.284	1.09755	0.907 to 1.329	0.340038	0.525702
MAP4K5	Aortic stenosis	0.0484096	-0.091 to 0.188	1.0496	0.913 to 1.207	0.497337	0.209796	0.025 to 0.395	1.23343	1.025 to 1.484	0.0260377	0.192133
MED18	Aortic stenosis	0.0719089	-0.068 to 0.212	1.07456	0.934 to 1.236	0.313657	0.164086	-0.019 to 0.347	1.17832	0.981 to 1.415	0.078744	0.475062
MICB_MICA	Aortic stenosis	0.0507994	-0.1 to 0.201	1.05211	0.905 to 1.223	0.508408	0.019435	-0.156 to 0.195	1.01963	0.856 to 1.215	0.828147	0.867303
METAP1D	Aortic stenosis	0.00193233	-0.138 to 0.141	1.00193	0.871 to 1.152	0.978337	0.154078	-0.026 to 0.334	1.16658	0.975 to 1.396	0.0931168	0.159726
MIA	Aortic stenosis	0.00351074	-0.14 to 0.147	1.00352	0.869 to 1.159	0.961813	-0.074349	-0.273 to 0.124	0.928348	0.761 to 1.132	0.462202	0.827049
MGMT	Aortic stenosis	0.11853	-0.028 to 0.265	1.12584	0.973 to 1.303	0.112089	0.0853359	-0.101 to 0.272	1.08908	0.904 to 1.312	0.369554	0.726116
MGLL	Aortic stenosis	0.0591486	-0.082 to 0.2	1.06093	0.922 to 1.221	0.410482	0.160679	-0.029 to 0.35	1.17431	0.972 to 1.419	0.0965015	0.498949
MFGE8	Aortic stenosis	0.0378794	-0.103 to 0.178	1.03861	0.903 to 1.195	0.597108	0.105838	-0.075 to 0.287	1.11164	0.927 to 1.332	0.252224	0.539493
MFAP5	Aortic stenosis	-0.0155433	-0.173 to 0.142	0.984577	0.841 to 1.152	0.846253	0.140092	-0.076 to 0.356	1.15038	0.927 to 1.428	0.203797	0.0332706
MFAP3	Aortic stenosis	-0.0120247	-0.158 to 0.134	0.988047	0.854 to 1.143	0.871587	-0.00582827	-0.179 to 0.167	0.994189	0.837 to 1.182	0.94726	0.823157
METAP2	Aortic stenosis	0.0618867	-0.085 to 0.209	1.06384	0.918 to 1.233	0.410054	0.142289	-0.047 to 0.332	1.15291	0.954 to 1.393	0.140892	0.491756
MEGF9	Aortic stenosis	-0.000238946	-0.154 to 0.154	0.999761	0.857 to 1.166	0.997572	-0.12729	-0.322 to 0.067	0.880479	0.725 to 1.07	0.199942	0.560524
METAP1	Aortic stenosis	-0.117592	-0.268 to 0.033	0.889059	0.765 to 1.033	0.125556	-0.0239954	-0.206 to 0.158	0.97629	0.813 to 1.172	0.796601	0.504067
MET	Aortic stenosis	-0.107997	-0.257 to 0.041	0.89763	0.773 to 1.042	0.155775	0.16331	-0.018 to 0.344	1.1774	0.982 to 1.411	0.0772906	0.05931
MESD	Aortic stenosis	0.0533832	-0.085 to 0.192	1.05483	0.918 to 1.211	0.449836	0.167546	-0.014 to 0.349	1.1824	0.986 to 1.418	0.0708619	0.333651
MERTK	Aortic stenosis	-0.0714914	-0.224 to 0.081	0.931004	0.8 to 1.084	0.357252	0.185695	0.001 to 0.37	1.20405	1.001 to 1.448	0.0487504	0.0131265
MEPE	Aortic stenosis	-0.154636	-0.309 to 0	0.856727	0.734 to 1	0.0500529	-0.0490083	-0.236 to 0.138	0.952173	0.79 to 1.148	0.606973	0.166998
MEP1B	Aortic stenosis	-0.0114512	-0.155 to 0.132	0.988614	0.856 to 1.141	0.875928	0.190486	-0.002 to 0.383	1.20984	0.998 to 1.467	0.0523401	0.0531727
MAP3K5	Aortic stenosis	0.0480473	-0.091 to 0.187	1.04922	0.913 to 1.205	0.496774	0.131521	-0.042 to 0.305	1.14056	0.959 to 1.357	0.137394	0.522618
LRRC25	Aortic stenosis	0.0412112	-0.101 to 0.183	1.04207	0.904 to 1.201	0.569177	-0.00225187	-0.192 to 0.187	0.997751	0.825 to 1.206	0.981443	0.74396
LTBP3	Aortic stenosis	0.0459571	-0.099 to 0.191	1.04703	0.905 to 1.211	0.535269	0.15406	-0.009 to 0.317	1.16656	0.991 to 1.373	0.0641307	0.0851731
LTBP2	Aortic stenosis	0.188123	0.027 to 0.349	1.20698	1.027 to 1.418	0.0222645	0.481952	0.292 to 0.672	1.61923	1.339 to 1.958	6.60729e-07	0.00912628
LTA4H	Aortic stenosis	-0.0169375	-0.16 to 0.126	0.983205	0.852 to 1.134	0.816433	0.129906	-0.048 to 0.308	1.13872	0.953 to 1.361	0.152569	0.157226
LTA	Aortic stenosis	-0.0961926	-0.242 to 0.049	0.908289	0.785 to 1.051	0.19501	-0.0379824	-0.223 to 0.147	0.96273	0.8 to 1.159	0.688025	0.328579
LSP1	Aortic stenosis	-0.0167322	-0.166 to 0.133	0.983407	0.847 to 1.142	0.826333	0.126686	-0.065 to 0.318	1.13506	0.937 to 1.374	0.194446	0.0528488
LSM1	Aortic stenosis	0.0267996	-0.109 to 0.162	1.02716	0.897 to 1.176	0.697864	0.0751526	-0.086 to 0.236	1.07805	0.918 to 1.266	0.359464	0.780255
LRRN1	Aortic stenosis	-0.209623	-0.346 to -0.073	0.81089	0.707 to 0.93	0.00261683	-0.0592734	-0.249 to 0.131	0.942449	0.779 to 1.14	0.540804	0.33114
LTO1	Aortic stenosis	0.0506077	-0.08 to 0.181	1.05191	0.923 to 1.199	0.44795	-0.19941	-0.408 to 0.009	0.819214	0.665 to 1.009	0.0607211	0.0486918
LRPAP1	Aortic stenosis	0.0164211	-0.122 to 0.155	1.01656	0.885 to 1.168	0.816381	0.0900143	-0.062 to 0.242	1.09419	0.94 to 1.274	0.24644	0.340956
LRP11	Aortic stenosis	0.0975654	-0.042 to 0.237	1.10248	0.959 to 1.268	0.170997	0.074116	-0.122 to 0.27	1.07693	0.885 to 1.31	0.459111	0.482232
LRP1	Aortic stenosis	0.0786811	-0.062 to 0.219	1.08186	0.94 to 1.245	0.272964	0.252765	0.085 to 0.421	1.28758	1.089 to 1.523	0.00314218	0.132369
LRIG1	Aortic stenosis	0.0964014	-0.041 to 0.234	1.1012	0.96 to 1.263	0.169212	0.113751	-0.075 to 0.303	1.12047	0.927 to 1.354	0.238395	0.612196
LPO	Aortic stenosis	-0.108259	-0.251 to 0.034	0.897395	0.778 to 1.035	0.136707	0.00627878	-0.18 to 0.193	1.0063	0.835 to 1.213	0.94741	0.344785
LPL	Aortic stenosis	0.114699	-0.056 to 0.285	1.12154	0.946 to 1.33	0.187542	0.0593592	-0.17 to 0.289	1.06116	0.843 to 1.335	0.612669	0.651761
LTBR	Aortic stenosis	0.184955	0.049 to 0.321	1.20316	1.05 to 1.378	0.00760023	0.311825	0.121 to 0.502	1.36592	1.129 to 1.653	0.00134537	0.103879
MAP2K6	Aortic stenosis	0.0656494	-0.076 to 0.207	1.06785	0.927 to 1.231	0.364202	0.188123	0.002 to 0.374	1.20698	1.002 to 1.453	0.0470313	0.369066
LYPD1	Aortic stenosis	0.120888	0.011 to 0.23	1.1285	1.012 to 1.259	0.0303593	-0.141445	-0.363 to 0.08	0.868103	0.695 to 1.084	0.211541	0.0428725
MANSC1	Aortic stenosis	-0.0435017	-0.186 to 0.099	0.957431	0.83 to 1.104	0.550715	0.100115	-0.091 to 0.291	1.1053	0.913 to 1.338	0.304106	0.0916375
MANF	Aortic stenosis	0.0584552	-0.083 to 0.2	1.0602	0.921 to 1.221	0.417022	0.136299	-0.057 to 0.33	1.14602	0.944 to 1.391	0.168059	0.547665
MAGED1	Aortic stenosis	0.0446089	-0.092 to 0.181	1.04562	0.912 to 1.199	0.522864	0.101481	-0.064 to 0.267	1.10681	0.938 to 1.306	0.229549	0.524601
MAEA	Aortic stenosis	0.0214419	-0.121 to 0.164	1.02167	0.886 to 1.178	0.767675	-0.0790658	-0.271 to 0.113	0.923979	0.762 to 1.12	0.420632	0.357086
MAD1L1	Aortic stenosis	0.0961871	-0.024 to 0.216	1.10096	0.976 to 1.242	0.116702	0.143349	-0.012 to 0.299	1.15413	0.988 to 1.349	0.0710521	0.236292
LYPD8	Aortic stenosis	0.0159528	-0.128 to 0.16	1.01608	0.88 to 1.174	0.828215	0.0219901	-0.168 to 0.212	1.02223	0.845 to 1.236	0.820527	0.785973
LYPD3	Aortic stenosis	-0.0160753	-0.161 to 0.129	0.984053	0.851 to 1.138	0.828197	-0.0164125	-0.2 to 0.167	0.983721	0.819 to 1.182	0.860737	0.918603
LXN	Aortic stenosis	-0.0149006	-0.154 to 0.124	0.98521	0.857 to 1.132	0.833425	-0.0894212	-0.279 to 0.1	0.91446	0.756 to 1.106	0.35607	0.515714
LYN	Aortic stenosis	-0.00302779	-0.144 to 0.138	0.996977	0.866 to 1.148	0.966367	0.126468	-0.06 to 0.313	1.13481	0.942 to 1.367	0.183752	0.261639
LYAR	Aortic stenosis	-0.0220088	-0.166 to 0.122	0.978232	0.847 to 1.129	0.76394	0.0901736	-0.063 to 0.243	1.09436	0.939 to 1.276	0.24886	0.225744
LY96	Aortic stenosis	0.0891317	-0.045 to 0.224	1.09322	0.956 to 1.251	0.194256	0.0866962	-0.094 to 0.268	1.09057	0.91 to 1.307	0.34778	0.515804
LY9	Aortic stenosis	0.0585532	-0.077 to 0.194	1.0603	0.926 to 1.214	0.396588	0.171764	-0.002 to 0.345	1.1874	0.998 to 1.413	0.0526475	0.131216
LY75	Aortic stenosis	-0.0389255	-0.177 to 0.1	0.961822	0.837 to 1.105	0.581733	0.117911	-0.073 to 0.308	1.12514	0.93 to 1.361	0.225059	0.135901
LY6D	Aortic stenosis	0.156246	0.017 to 0.296	1.16911	1.017 to 1.344	0.0281824	0.156581	-0.029 to 0.342	1.16951	0.971 to 1.408	0.0983727	0.519404
LPCAT2	Aortic stenosis	0.0100496	-0.117 to 0.137	1.0101	0.89 to 1.147	0.876439	-0.037087	-0.235 to 0.161	0.963592	0.79 to 1.175	0.714042	0.985095
NCAN	Aortic stenosis	-0.154745	-0.305 to -0.005	0.856634	0.737 to 0.995	0.0434073	0.0386156	-0.163 to 0.24	1.03937	0.849 to 1.272	0.707572	0.380488
NDUFS6	Aortic stenosis	0.104469	-0.009 to 0.218	1.11012	0.991 to 1.243	0.0705435	0.0460262	-0.135 to 0.227	1.0471	0.874 to 1.255	0.618552	0.829265
NDRG1	Aortic stenosis	-0.061194	-0.224 to 0.101	0.940641	0.8 to 1.107	0.4602	-0.0838538	-0.284 to 0.116	0.919566	0.753 to 1.123	0.410934	0.872752
NCS1	Aortic stenosis	0.0183371	-0.139 to 0.176	1.01851	0.87 to 1.192	0.81926	0.0403952	-0.168 to 0.249	1.04122	0.845 to 1.283	0.704418	0.571613
NCR1	Aortic stenosis	0.0598967	-0.079 to 0.199	1.06173	0.924 to 1.22	0.399313	0.0682934	-0.123 to 0.26	1.07068	0.884 to 1.297	0.484861	0.392406
NCLN	Aortic stenosis	0.0448861	-0.096 to 0.186	1.04591	0.908 to 1.204	0.532909	0.124256	-0.021 to 0.27	1.13231	0.979 to 1.31	0.0942429	0.468942
NCK2	Aortic stenosis	0.0410824	-0.098 to 0.18	1.04194	0.906 to 1.198	0.563393	0.196654	0.013 to 0.38	1.21732	1.013 to 1.462	0.0355465	0.202337
NCF2	Aortic stenosis	0.0302739	-0.107 to 0.168	1.03074	0.898 to 1.183	0.666372	0.0715363	-0.107 to 0.25	1.07416	0.899 to 1.284	0.431087	0.497245
NECTIN4	Aortic stenosis	0.126265	-0.009 to 0.261	1.13458	0.991 to 1.299	0.0666858	0.199117	0 to 0.398	1.22032	1 to 1.489	0.0498926	0.318411
NCAM2	Aortic stenosis	-0.13046	-0.278 to 0.017	0.877692	0.757 to 1.017	0.0832219	0.0215234	-0.167 to 0.21	1.02176	0.846 to 1.234	0.82324	0.551987
NCAM1	Aortic stenosis	0.0157933	-0.121 to 0.152	1.01592	0.886 to 1.165	0.820729	-0.0438182	-0.25 to 0.162	0.957128	0.779 to 1.176	0.67694	0.565609
NBN	Aortic stenosis	-0.0702667	-0.22 to 0.079	0.932145	0.803 to 1.083	0.357298	-0.0099259	-0.199 to 0.179	0.990123	0.82 to 1.196	0.917911	0.381338
NBL1	Aortic stenosis	0.0607064	-0.084 to 0.206	1.06259	0.919 to 1.229	0.412349	0.281204	0.081 to 0.481	1.32472	1.085 to 1.618	0.00586693	0.0252328
NAMPT	Aortic stenosis	-0.0661308	-0.216 to 0.084	0.936008	0.806 to 1.087	0.387361	0.0354151	-0.135 to 0.206	1.03605	0.874 to 1.229	0.683771	0.267873
NADK	Aortic stenosis	-0.0233999	-0.168 to 0.121	0.976872	0.845 to 1.129	0.751362	0.0603896	-0.124 to 0.245	1.06225	0.884 to 1.277	0.520615	0.1952
NECTIN2	Aortic stenosis	0.161711	0.028 to 0.296	1.17552	1.028 to 1.344	0.018145	0.381309	0.187 to 0.576	1.4642	1.205 to 1.779	0.000123415	0.0317451
NOS3	Aortic stenosis	-0.00482609	-0.158 to 0.149	0.995186	0.854 to 1.16	0.950853	0.168715	0.025 to 0.313	1.18378	1.025 to 1.367	0.0216997	0.0274478
NGF	Aortic stenosis	0.0602264	-0.071 to 0.191	1.06208	0.932 to 1.211	0.367082	0.108807	-0.06 to 0.277	1.11495	0.942 to 1.32	0.205985	0.66423
NOS1	Aortic stenosis	0.0482985	-0.089 to 0.185	1.04948	0.915 to 1.203	0.489013	0.268232	0.069 to 0.468	1.30765	1.071 to 1.596	0.00836388	0.0207893
NOMO1	Aortic stenosis	-0.0299198	-0.184 to 0.124	0.970523	0.832 to 1.132	0.702956	0.0571034	-0.137 to 0.252	1.05877	0.872 to 1.286	0.565004	0.141701
NMNAT1	Aortic stenosis	0.0273802	-0.106 to 0.161	1.02776	0.899 to 1.175	0.688242	-0.00769496	-0.192 to 0.177	0.992335	0.825 to 1.193	0.934865	0.900849
NME3	Aortic stenosis	0.0480587	-0.084 to 0.181	1.04923	0.919 to 1.198	0.477079	0.0633135	-0.108 to 0.235	1.06536	0.898 to 1.264	0.468743	0.818416
NINJ1	Aortic stenosis	0.0365446	-0.104 to 0.177	1.03722	0.901 to 1.194	0.610466	0.185378	0.054 to 0.316	1.20367	1.056 to 1.372	0.00552289	0.107762
NID2	Aortic stenosis	-0.145147	-0.289 to -0.001	0.864895	0.749 to 0.999	0.0481906	-0.0895971	-0.266 to 0.087	0.914299	0.766 to 1.091	0.320835	0.59192
NID1	Aortic stenosis	0.037367	-0.114 to 0.189	1.03807	0.892 to 1.208	0.628456	0.145278	-0.019 to 0.31	1.15636	0.981 to 1.363	0.0830083	0.212379
NEFL	Aortic stenosis	0.119505	-0.029 to 0.268	1.12694	0.972 to 1.307	0.114126	0.298022	0.098 to 0.498	1.34719	1.103 to 1.645	0.00348008	0.162831
NFKBIE	Aortic stenosis	0.0534957	-0.084 to 0.191	1.05495	0.92 to 1.21	0.444299	0.172372	0.002 to 0.343	1.18812	1.002 to 1.409	0.0478057	0.218314
NFATC3	Aortic stenosis	-0.0321309	-0.17 to 0.106	0.96838	0.843 to 1.112	0.64894	-0.0277224	-0.212 to 0.156	0.972658	0.809 to 1.169	0.767747	0.795612
NFATC1	Aortic stenosis	0.0598536	-0.076 to 0.196	1.06168	0.926 to 1.217	0.389507	0.234791	0.049 to 0.421	1.26464	1.05 to 1.523	0.0133639	0.157387
NFASC	Aortic stenosis	0.115577	-0.022 to 0.253	1.12252	0.979 to 1.288	0.0989321	0.264387	0.082 to 0.447	1.30263	1.085 to 1.563	0.004528	0.0614893
NELL2	Aortic stenosis	-0.0492488	-0.19 to 0.091	0.951944	0.827 to 1.095	0.491682	0.111079	-0.078 to 0.3	1.11748	0.925 to 1.35	0.248838	0.211777
NELL1	Aortic stenosis	-0.104215	-0.245 to 0.036	0.901031	0.783 to 1.037	0.145986	-0.168462	-0.341 to 0.004	0.844963	0.711 to 1.004	0.0557073	0.239957
NAAA	Aortic stenosis	-0.00211569	-0.144 to 0.139	0.997887	0.866 to 1.149	0.976611	0.0988355	-0.091 to 0.289	1.10388	0.913 to 1.335	0.308091	0.559022
MMP12	Aortic stenosis	0.166332	0.027 to 0.305	1.18096	1.028 to 1.357	0.019125	0.314474	0.124 to 0.505	1.36954	1.132 to 1.657	0.0012204	0.133891
MOG	Aortic stenosis	-0.0299499	-0.176 to 0.117	0.970494	0.838 to 1.124	0.688587	0.111926	-0.092 to 0.315	1.11843	0.913 to 1.371	0.28089	0.242789
MNDA	Aortic stenosis	-0.013835	-0.154 to 0.126	0.98626	0.858 to 1.134	0.846134	0.0722502	-0.101 to 0.246	1.07492	0.904 to 1.278	0.41411	0.316483
MMP9	Aortic stenosis	0.0422771	-0.104 to 0.189	1.04318	0.901 to 1.207	0.571011	-0.0151222	-0.204 to 0.173	0.984992	0.816 to 1.189	0.875089	0.885083
MMP8	Aortic stenosis	0.0314544	-0.114 to 0.177	1.03195	0.892 to 1.194	0.671859	0.0596827	-0.122 to 0.242	1.0615	0.885 to 1.274	0.520656	0.573155
MMP7	Aortic stenosis	0.208695	0.058 to 0.359	1.23207	1.06 to 1.432	0.00648965	0.275849	0.077 to 0.475	1.31765	1.08 to 1.607	0.00652763	0.252957
MMP3	Aortic stenosis	0.0260998	-0.148 to 0.2	1.02644	0.863 to 1.221	0.768708	0.218326	-0.001 to 0.438	1.24399	0.999 to 1.549	0.0511455	0.164313
MMP13	Aortic stenosis	0.0641195	-0.078 to 0.207	1.06622	0.925 to 1.23	0.378111	0.26867	0.093 to 0.444	1.30822	1.098 to 1.559	0.00267265	0.0819907
MPI	Aortic stenosis	0.070078	-0.071 to 0.211	1.07259	0.932 to 1.235	0.329988	0.17477	-0.006 to 0.356	1.19097	0.994 to 1.427	0.0582228	0.383368
MMP10	Aortic stenosis	-0.0736097	-0.22 to 0.073	0.929034	0.803 to 1.075	0.323829	0.17827	-0.002 to 0.359	1.19515	0.998 to 1.431	0.0527476	0.0527165
MMP1	Aortic stenosis	0.0661768	-0.077 to 0.209	1.06842	0.926 to 1.233	0.365457	-0.0262439	-0.211 to 0.158	0.974097	0.81 to 1.172	0.780574	0.611401
MME	Aortic stenosis	0.124571	-0.021 to 0.27	1.13266	0.979 to 1.31	0.0936326	0.0697078	-0.105 to 0.245	1.07219	0.9 to 1.277	0.435038	0.97785
MLN	Aortic stenosis	0.204383	0.05 to 0.359	1.22677	1.051 to 1.432	0.00967283	0.113648	-0.084 to 0.311	1.12036	0.92 to 1.365	0.258624	0.772383
MITD1	Aortic stenosis	0.0593953	-0.082 to 0.201	1.06119	0.921 to 1.222	0.410092	0.199607	0.013 to 0.386	1.22092	1.013 to 1.472	0.0361677	0.25987
MILR1	Aortic stenosis	0.0134282	-0.123 to 0.15	1.01352	0.884 to 1.162	0.847064	0.142925	-0.033 to 0.319	1.15364	0.967 to 1.376	0.111641	0.105815
MPHOSPH8	Aortic stenosis	0.0643343	-0.071 to 0.2	1.06645	0.931 to 1.221	0.352662	0.16414	-0.011 to 0.339	1.17838	0.989 to 1.403	0.0656962	0.348146
MZT1	Aortic stenosis	0.0455508	-0.092 to 0.183	1.0466	0.912 to 1.201	0.515353	0.0854741	-0.093 to 0.264	1.08923	0.911 to 1.303	0.348872	0.808525
MSTN	Aortic stenosis	-0.0378714	-0.189 to 0.113	0.962837	0.828 to 1.12	0.622647	-0.214101	-0.427 to -0.001	0.807267	0.652 to 0.999	0.0486737	0.334354
MZB1	Aortic stenosis	0.182605	0.044 to 0.321	1.20034	1.045 to 1.379	0.00971572	0.34202	0.171 to 0.513	1.40779	1.186 to 1.671	8.97274e-05	0.0300278
MYOC	Aortic stenosis	0.020278	-0.129 to 0.17	1.02049	0.879 to 1.185	0.790173	0.101906	-0.089 to 0.293	1.10728	0.915 to 1.34	0.295573	0.384638
MYO9B	Aortic stenosis	0.0394785	-0.095 to 0.174	1.04027	0.909 to 1.19	0.564659	0.0342497	-0.142 to 0.211	1.03484	0.867 to 1.235	0.703733	0.889088
MVK	Aortic stenosis	0.147447	0.016 to 0.279	1.15887	1.016 to 1.322	0.0284414	0.180222	0.001 to 0.36	1.19748	1.001 to 1.433	0.0492771	0.514579
MUC16	Aortic stenosis	0.0360103	-0.104 to 0.177	1.03667	0.901 to 1.193	0.615449	0.1032	-0.084 to 0.29	1.10871	0.919 to 1.337	0.280065	0.54682
MUC13	Aortic stenosis	0.0176399	-0.122 to 0.157	1.0178	0.885 to 1.17	0.80423	0.170157	-0.009 to 0.349	1.18549	0.991 to 1.418	0.0621266	0.106454
MTPN	Aortic stenosis	0.00764202	-0.13 to 0.145	1.00767	0.878 to 1.156	0.913074	-0.023759	-0.209 to 0.161	0.976521	0.812 to 1.175	0.801141	0.68425
MPIG6B	Aortic stenosis	0.0262365	-0.115 to 0.167	1.02658	0.892 to 1.182	0.714978	0.0378364	-0.151 to 0.227	1.03856	0.86 to 1.254	0.69458	0.908379
MSRA	Aortic stenosis	0.0128361	-0.129 to 0.155	1.01292	0.879 to 1.168	0.859411	0.170121	-0.014 to 0.354	1.18545	0.986 to 1.425	0.0704101	0.192362
MSR1	Aortic stenosis	0.232932	0.082 to 0.384	1.2623	1.085 to 1.468	0.00254546	0.268601	0.067 to 0.47	1.30813	1.07 to 1.6	0.00889207	0.206376
MSMB	Aortic stenosis	0.0672616	-0.083 to 0.217	1.06958	0.921 to 1.243	0.379763	0.189899	-0.008 to 0.388	1.20913	0.992 to 1.474	0.0600936	0.298706
MSLN	Aortic stenosis	0.0569841	-0.075 to 0.189	1.05864	0.927 to 1.208	0.398837	0.272996	0.108 to 0.438	1.31389	1.114 to 1.549	0.00116074	0.0456686
MRPL46	Aortic stenosis	-0.0209146	-0.16 to 0.119	0.979303	0.852 to 1.126	0.768849	0.0849367	-0.078 to 0.248	1.08865	0.925 to 1.282	0.307468	0.340771
MPO	Aortic stenosis	0.00789185	-0.133 to 0.149	1.00792	0.875 to 1.161	0.912832	0.144081	-0.026 to 0.315	1.15498	0.974 to 1.37	0.0975454	0.0910303
MIF	Aortic stenosis	0.0268419	-0.115 to 0.169	1.02721	0.891 to 1.184	0.711622	0.0787835	-0.105 to 0.263	1.08197	0.9 to 1.3	0.401056	0.678237
SPINK6	Aortic stenosis	0.207351	0.047 to 0.368	1.23041	1.048 to 1.444	0.0112014	-0.18514	-0.383 to 0.012	0.830988	0.682 to 1.012	0.0661021	0.0152661
IRAK4	Aortic stenosis	0.100351	-0.044 to 0.244	1.10556	0.957 to 1.277	0.172376	0.176193	-0.012 to 0.365	1.19267	0.988 to 1.44	0.0668479	0.535767
IRAK1	Aortic stenosis	0.0519351	-0.087 to 0.19	1.05331	0.917 to 1.21	0.46246	0.182697	0.001 to 0.365	1.20045	1.001 to 1.44	0.0493576	0.261184
SPARC	Aortic stenosis	-0.0368898	-0.176 to 0.102	0.963782	0.839 to 1.108	0.603052	-0.0118569	-0.195 to 0.171	0.988213	0.823 to 1.187	0.899124	0.766731
SPARCL1	Aortic stenosis	0.0400859	-0.1 to 0.181	1.0409	0.904 to 1.198	0.575927	0.010443	-0.17 to 0.19	1.0105	0.844 to 1.21	0.90946	0.946587
SPINK1	Aortic stenosis	0.232275	0.086 to 0.379	1.26147	1.09 to 1.461	0.0018907	0.247416	0.087 to 0.407	1.28071	1.091 to 1.503	0.00244782	0.688619
SPINK4	Aortic stenosis	0.170569	0.037 to 0.304	1.18598	1.038 to 1.356	0.0123534	0.102576	-0.075 to 0.28	1.10802	0.928 to 1.323	0.2567	0.941537
SPINK5	Aortic stenosis	0.0874394	-0.049 to 0.224	1.09138	0.952 to 1.251	0.208594	-0.124191	-0.325 to 0.077	0.883211	0.722 to 1.08	0.226242	0.214448
ISM1	Aortic stenosis	-0.00224548	-0.153 to 0.149	0.997757	0.858 to 1.16	0.976726	0.154585	-0.048 to 0.357	1.16717	0.953 to 1.429	0.134246	0.0677574
SPINT1	Aortic stenosis	0.159043	0.041 to 0.278	1.17239	1.041 to 1.32	0.00850105	0.213324	0.045 to 0.382	1.23779	1.046 to 1.465	0.0131896	0.318335
SPINT2	Aortic stenosis	0.0409765	-0.109 to 0.191	1.04183	0.897 to 1.21	0.592112	0.178598	-0.01 to 0.367	1.19554	0.99 to 1.444	0.0633226	0.126499
SPOCK1	Aortic stenosis	-0.0612245	-0.204 to 0.081	0.940612	0.816 to 1.085	0.399963	0.122065	-0.064 to 0.309	1.12983	0.938 to 1.362	0.199641	0.226332
SPON1	Aortic stenosis	0.150702	0.015 to 0.287	1.16265	1.015 to 1.332	0.0299879	0.234756	0.088 to 0.382	1.2646	1.092 to 1.465	0.00171801	0.218243
SPON2	Aortic stenosis	0.141827	-0.001 to 0.284	1.15238	0.999 to 1.329	0.0511062	0.291876	0.107 to 0.477	1.33894	1.113 to 1.61	0.00194627	0.0582409
SPP1	Aortic stenosis	0.192849	0.048 to 0.337	1.2127	1.05 to 1.401	0.00887668	0.418023	0.247 to 0.589	1.51896	1.281 to 1.802	1.5936e-06	0.0239941
ISLR2	Aortic stenosis	-0.0717935	-0.209 to 0.065	0.930723	0.811 to 1.068	0.305168	0.139917	-0.04 to 0.32	1.15018	0.96 to 1.378	0.128441	0.067663
JAM2	Aortic stenosis	0.082852	-0.065 to 0.231	1.08638	0.937 to 1.259	0.271508	0.365332	0.167 to 0.563	1.44099	1.182 to 1.756	0.000297167	0.0131619
ITGB1BP2	Aortic stenosis	0.0763996	-0.064 to 0.217	1.07939	0.938 to 1.242	0.286259	0.198999	0.011 to 0.387	1.22018	1.011 to 1.473	0.038261	0.341468
IVD	Aortic stenosis	0.0362301	-0.096 to 0.169	1.03689	0.908 to 1.184	0.592266	0.0570538	-0.114 to 0.228	1.05871	0.892 to 1.256	0.513597	0.849858
ITM2A	Aortic stenosis	0.095965	-0.035 to 0.227	1.10072	0.965 to 1.255	0.151651	0.246223	0.074 to 0.418	1.27918	1.077 to 1.519	0.00500144	0.100886
ITIH3	Aortic stenosis	0.0998246	-0.052 to 0.251	1.10498	0.949 to 1.286	0.196999	0.230669	0.028 to 0.434	1.25944	1.028 to 1.543	0.0258669	0.330262
ITGB7	Aortic stenosis	0.00105665	-0.139 to 0.141	1.00106	0.87 to 1.151	0.988198	-0.0141541	-0.196 to 0.168	0.985946	0.822 to 1.183	0.878846	0.996826
ITGB6	Aortic stenosis	-0.0565176	-0.204 to 0.091	0.94505	0.816 to 1.095	0.452137	0.0772404	-0.121 to 0.276	1.0803	0.886 to 1.317	0.44523	0.346866
ITGB5	Aortic stenosis	-0.054694	-0.199 to 0.089	0.946775	0.82 to 1.094	0.45686	0.0946822	-0.079 to 0.269	1.09931	0.924 to 1.308	0.286232	0.274832
ITGB2	Aortic stenosis	-0.0210153	-0.169 to 0.127	0.979204	0.845 to 1.135	0.780286	0.0744695	-0.113 to 0.262	1.07731	0.893 to 1.3	0.436667	0.273349
ITGA11	Aortic stenosis	-0.0683914	-0.214 to 0.077	0.933895	0.807 to 1.08	0.357766	-0.259843	-0.447 to -0.073	0.771173	0.64 to 0.929	0.00636808	0.0398907
ITGB1BP1	Aortic stenosis	-0.0556339	-0.196 to 0.084	0.945885	0.822 to 1.088	0.436298	0.0589037	-0.103 to 0.221	1.06067	0.902 to 1.248	0.476728	0.302053
ITGB1	Aortic stenosis	0.104447	-0.041 to 0.25	1.1101	0.96 to 1.284	0.159413	0.00584041	-0.178 to 0.19	1.00586	0.837 to 1.209	0.950343	0.488673
ITGAV	Aortic stenosis	-0.000842732	-0.153 to 0.152	0.999158	0.858 to 1.164	0.991365	-0.102142	-0.302 to 0.098	0.902901	0.739 to 1.103	0.317382	0.248591
ITGAM	Aortic stenosis	-0.0357253	-0.182 to 0.11	0.964905	0.834 to 1.116	0.631172	-0.0273084	-0.215 to 0.161	0.973061	0.806 to 1.174	0.775755	0.915064
ITGA6	Aortic stenosis	-0.091002	-0.242 to 0.06	0.913016	0.785 to 1.062	0.238616	-0.012414	-0.194 to 0.169	0.987663	0.824 to 1.184	0.893488	0.549437
ITGA5	Aortic stenosis	0.0327174	-0.115 to 0.181	1.03326	0.891 to 1.198	0.665267	0.215346	0.031 to 0.4	1.24029	1.031 to 1.492	0.0223978	0.0290112
SPRY2	Aortic stenosis	0.0858849	-0.051 to 0.222	1.08968	0.951 to 1.249	0.217752	0.139655	-0.037 to 0.316	1.14988	0.964 to 1.372	0.120532	0.622123
SUSD1	Aortic stenosis	0.0464425	-0.094 to 0.186	1.04754	0.911 to 1.205	0.515411	0.0605283	-0.124 to 0.245	1.0624	0.883 to 1.278	0.520837	0.90138
STX6	Aortic stenosis	0.0724883	-0.067 to 0.212	1.07518	0.935 to 1.236	0.307466	0.206728	0.052 to 0.362	1.22965	1.053 to 1.436	0.00898741	0.210822
STX8	Aortic stenosis	0.103999	-0.032 to 0.24	1.1096	0.968 to 1.272	0.135312	0.208892	0.043 to 0.374	1.23231	1.044 to 1.454	0.0134123	0.257803
STXBP3	Aortic stenosis	-0.0674939	-0.214 to 0.079	0.934733	0.807 to 1.082	0.366022	0.0529953	-0.125 to 0.231	1.05442	0.883 to 1.26	0.559382	0.316974
SUGT1	Aortic stenosis	0.058969	-0.083 to 0.201	1.06074	0.921 to 1.222	0.414853	0.139593	-0.043 to 0.322	1.14981	0.958 to 1.38	0.134242	0.5879
SULT1A1	Aortic stenosis	0.0337025	-0.107 to 0.174	1.03428	0.899 to 1.19	0.637958	0.20908	0.02 to 0.399	1.23254	1.02 to 1.49	0.0305605	0.189297
SULT2A1	Aortic stenosis	-0.0150874	-0.152 to 0.121	0.985026	0.859 to 1.129	0.828472	0.0997934	-0.066 to 0.265	1.10494	0.936 to 1.304	0.237168	0.0983227
SUMF2	Aortic stenosis	-0.074691	-0.218 to 0.069	0.92803	0.804 to 1.071	0.307526	-0.0138476	-0.2 to 0.172	0.986248	0.819 to 1.188	0.884126	0.380462
STX16	Aortic stenosis	0.0517096	-0.088 to 0.191	1.05307	0.916 to 1.21	0.466787	-0.0303587	-0.213 to 0.152	0.970097	0.808 to 1.165	0.744738	0.464333
SUSD2	Aortic stenosis	0.121194	-0.021 to 0.263	1.12884	0.98 to 1.301	0.093838	0.216516	0.068 to 0.365	1.24174	1.071 to 1.44	0.00421988	0.550998
TACC3	Aortic stenosis	0.0395487	-0.101 to 0.18	1.04034	0.904 to 1.197	0.581534	0.195259	0.011 to 0.38	1.21563	1.011 to 1.462	0.0377937	0.230723
TAFA5	Aortic stenosis	0.0507661	-0.097 to 0.199	1.05208	0.907 to 1.22	0.501551	0.22364	0.018 to 0.429	1.25062	1.018 to 1.536	0.0332247	0.0646908
TANK	Aortic stenosis	0.0729593	-0.062 to 0.208	1.07569	0.94 to 1.231	0.289292	0.250162	0.073 to 0.427	1.28423	1.076 to 1.533	0.00562206	0.112041
TARBP2	Aortic stenosis	0.0848858	-0.054 to 0.224	1.08859	0.947 to 1.251	0.231549	0.151321	-0.03 to 0.333	1.16337	0.97 to 1.395	0.102726	0.555392
STX4	Aortic stenosis	-0.0161267	-0.163 to 0.131	0.984003	0.849 to 1.14	0.830053	0.0564216	-0.128 to 0.24	1.05804	0.88 to 1.272	0.547932	0.413045
SRC	Aortic stenosis	0.0647031	-0.076 to 0.205	1.06684	0.927 to 1.228	0.367372	0.105641	-0.077 to 0.289	1.11142	0.926 to 1.335	0.257733	0.862856
STAMBP	Aortic stenosis	0.0495113	-0.094 to 0.193	1.05076	0.911 to 1.212	0.497675	0.178178	-0.004 to 0.36	1.19504	0.996 to 1.434	0.0550351	0.311605
SRP14	Aortic stenosis	-0.0136148	-0.159 to 0.132	0.986477	0.853 to 1.141	0.854231	0.0454751	-0.143 to 0.234	1.04652	0.867 to 1.263	0.635865	0.32922
SRPK2	Aortic stenosis	0.0763423	-0.058 to 0.211	1.07933	0.944 to 1.235	0.265749	0.195342	0.026 to 0.365	1.21573	1.026 to 1.44	0.0236609	0.220336
SSB	Aortic stenosis	0.0639839	-0.064 to 0.192	1.06608	0.938 to 1.211	0.325857	0.0756408	-0.089 to 0.241	1.07858	0.915 to 1.272	0.368816	0.802466
SSC4D	Aortic stenosis	-0.0900347	-0.246 to 0.066	0.913899	0.782 to 1.069	0.259316	-0.0396852	-0.259 to 0.179	0.961092	0.772 to 1.196	0.72253	0.199449
SSC5D	Aortic stenosis	0.137741	-0.016 to 0.292	1.14768	0.984 to 1.339	0.0794228	-0.0106712	-0.213 to 0.192	0.989386	0.808 to 1.211	0.917653	0.671369
ST3GAL1	Aortic stenosis	0.0958595	-0.04 to 0.232	1.1006	0.961 to 1.261	0.167271	0.0822804	-0.105 to 0.269	1.08576	0.901 to 1.309	0.388325	0.707512
ST6GAL1	Aortic stenosis	0.0634749	-0.074 to 0.201	1.06553	0.929 to 1.222	0.364992	0.0950721	-0.099 to 0.289	1.09974	0.906 to 1.335	0.336361	0.397054
STK4	Aortic stenosis	0.0489805	-0.089 to 0.187	1.0502	0.915 to 1.206	0.486522	0.177155	-0.005 to 0.36	1.19382	0.995 to 1.433	0.0572702	0.307124
STAT5B	Aortic stenosis	0.0132483	-0.128 to 0.154	1.01334	0.88 to 1.167	0.853703	0.164703	-0.02 to 0.349	1.17904	0.981 to 1.418	0.0797912	0.218509
STC1	Aortic stenosis	0.108857	-0.026 to 0.244	1.115	0.974 to 1.276	0.113817	0.273341	0.089 to 0.458	1.31435	1.093 to 1.581	0.00370487	0.0304045
STC2	Aortic stenosis	0.103101	-0.06 to 0.266	1.1086	0.942 to 1.305	0.214617	0.194047	-0.014 to 0.402	1.21415	0.986 to 1.495	0.0675339	0.199147
STIP1	Aortic stenosis	-0.0122105	-0.155 to 0.131	0.987864	0.856 to 1.14	0.867215	0.0894212	-0.089 to 0.268	1.09354	0.915 to 1.307	0.325586	0.394747
STK11	Aortic stenosis	0.0213902	-0.119 to 0.162	1.02162	0.887 to 1.176	0.765917	0.111825	-0.066 to 0.29	1.11832	0.936 to 1.336	0.217397	0.405401
STK24	Aortic stenosis	0.0640703	-0.074 to 0.202	1.06617	0.929 to 1.224	0.363448	0.108938	-0.068 to 0.286	1.11509	0.934 to 1.331	0.228099	0.714219
TBC1D17	Aortic stenosis	-0.00869094	-0.156 to 0.138	0.991347	0.856 to 1.148	0.907703	-0.0477085	-0.228 to 0.133	0.953412	0.796 to 1.142	0.604917	0.777262
LAT2	Aortic stenosis	0.0105805	-0.13 to 0.151	1.01064	0.878 to 1.163	0.882741	0.198865	0.016 to 0.382	1.22002	1.016 to 1.465	0.0328476	0.103246
LEP	Aortic stenosis	0.130514	-0.113 to 0.374	1.13941	0.893 to 1.453	0.292833	-0.273453	-0.622 to 0.075	0.760748	0.537 to 1.078	0.124562	0.658616
LEFTY2	Aortic stenosis	-0.0507069	-0.202 to 0.101	0.950557	0.817 to 1.106	0.512171	0.11103	-0.1 to 0.322	1.11743	0.905 to 1.38	0.302904	0.150034
LDLR	Aortic stenosis	0.0402583	-0.138 to 0.219	1.04108	0.871 to 1.245	0.658867	-0.00945205	-0.233 to 0.214	0.990592	0.792 to 1.239	0.934012	0.763947
LCN2	Aortic stenosis	0.200132	0.066 to 0.334	1.22156	1.068 to 1.397	0.00344574	0.174321	-0.01 to 0.359	1.19044	0.99 to 1.432	0.0644884	0.583451
LBR	Aortic stenosis	0.0754375	-0.055 to 0.205	1.07836	0.947 to 1.228	0.255262	0.114574	-0.058 to 0.287	1.1214	0.944 to 1.333	0.193122	0.453844
LBP	Aortic stenosis	0.118612	-0.024 to 0.261	1.12593	0.977 to 1.298	0.102518	0.00103317	-0.189 to 0.191	1.00103	0.828 to 1.21	0.991476	0.62148
LAYN	Aortic stenosis	0.182871	0.037 to 0.329	1.20066	1.038 to 1.389	0.0140225	0.324132	0.122 to 0.526	1.38283	1.13 to 1.693	0.00168077	0.162652
LGALS1	Aortic stenosis	0.0811466	-0.07 to 0.232	1.08453	0.933 to 1.261	0.291804	0.215552	0.006 to 0.425	1.24055	1.006 to 1.53	0.0436369	0.0695822
LAT	Aortic stenosis	0.00338328	-0.139 to 0.146	1.00339	0.87 to 1.157	0.962864	0.076487	-0.114 to 0.267	1.07949	0.892 to 1.306	0.430732	0.494667
LAP3	Aortic stenosis	0.0577844	-0.079 to 0.194	1.05949	0.924 to 1.214	0.406732	-0.0219068	-0.214 to 0.171	0.978331	0.807 to 1.186	0.823546	0.649583
LAMP3	Aortic stenosis	0.118535	-0.031 to 0.268	1.12585	0.97 to 1.307	0.119133	0.239755	0.045 to 0.434	1.27094	1.046 to 1.544	0.0156657	0.197493
LAMP2	Aortic stenosis	-0.0824228	-0.215 to 0.051	0.920882	0.806 to 1.052	0.224626	-0.0177334	-0.219 to 0.183	0.982423	0.803 to 1.201	0.862819	0.474663
LAMA4	Aortic stenosis	0.0339164	-0.105 to 0.173	1.0345	0.901 to 1.188	0.631684	0.154546	-0.023 to 0.332	1.16713	0.977 to 1.394	0.0881825	0.115063
LAIR2	Aortic stenosis	0.0363081	-0.1 to 0.172	1.03698	0.905 to 1.188	0.60068	0.244247	0.048 to 0.44	1.27666	1.05 to 1.553	0.0144849	0.0305137
LEPR	Aortic stenosis	0.0588232	-0.079 to 0.196	1.06059	0.924 to 1.217	0.401483	-0.0531584	-0.255 to 0.149	0.94823	0.775 to 1.16	0.605568	0.160489
LILRB5	Aortic stenosis	-0.0343138	-0.17 to 0.101	0.966268	0.844 to 1.106	0.619101	0.0791099	-0.108 to 0.266	1.08232	0.898 to 1.304	0.406046	0.168993
LHPP	Aortic stenosis	0.0464817	-0.095 to 0.188	1.04758	0.909 to 1.207	0.520036	0.0796858	-0.092 to 0.252	1.08295	0.912 to 1.286	0.36416	0.607173
LILRB4	Aortic stenosis	0.190793	0.048 to 0.333	1.21021	1.05 to 1.395	0.00862609	0.155714	-0.036 to 0.348	1.16849	0.964 to 1.416	0.1121	0.386105
LILRB2	Aortic stenosis	0.0941125	-0.051 to 0.239	1.09868	0.95 to 1.27	0.20335	0.0216673	-0.162 to 0.206	1.0219	0.85 to 1.229	0.817623	0.894855
LILRB1	Aortic stenosis	0.117858	-0.027 to 0.262	1.12508	0.974 to 1.3	0.109732	0.160196	-0.03 to 0.35	1.17374	0.971 to 1.419	0.0983392	0.323007
LILRA5	Aortic stenosis	0.166648	0.022 to 0.312	1.18134	1.022 to 1.366	0.0244038	0.28827	0.091 to 0.486	1.33412	1.095 to 1.626	0.0042446	0.0898101
LILRA2	Aortic stenosis	0.0410924	-0.108 to 0.19	1.04195	0.898 to 1.21	0.58922	0.124305	-0.075 to 0.324	1.13236	0.928 to 1.382	0.22208	0.204958
LIFR	Aortic stenosis	0.234825	0.101 to 0.368	1.26469	1.107 to 1.445	0.000559258	0.126509	-0.051 to 0.304	1.13486	0.951 to 1.355	0.16141	0.565421
LIF	Aortic stenosis	0.000337572	-0.136 to 0.137	1.00034	0.872 to 1.147	0.996142	0.0653599	-0.108 to 0.239	1.06754	0.897 to 1.27	0.460896	0.386187
LGALS3	Aortic stenosis	-0.0737879	-0.221 to 0.073	0.928869	0.802 to 1.076	0.325967	0.0240085	-0.172 to 0.22	1.0243	0.842 to 1.246	0.810301	0.174018
LHB	Aortic stenosis	-0.0186347	-0.163 to 0.126	0.981538	0.849 to 1.134	0.800765	0.0927037	-0.089 to 0.274	1.09714	0.915 to 1.315	0.316447	0.324925
LGMN	Aortic stenosis	0.136581	-0.004 to 0.278	1.14635	0.996 to 1.32	0.0575542	0.0400821	-0.144 to 0.224	1.0409	0.866 to 1.251	0.668992	0.620591
LGALS9	Aortic stenosis	0.0993571	-0.066 to 0.265	1.10446	0.936 to 1.304	0.240197	0.411714	0.211 to 0.612	1.5094	1.235 to 1.845	5.74462e-05	0.00181884
LGALS8	Aortic stenosis	-0.0779906	-0.22 to 0.064	0.924973	0.802 to 1.066	0.282676	0.172366	-0.007 to 0.351	1.18811	0.993 to 1.421	0.0589965	0.025002
LGALS7_LGALS7B	Aortic stenosis	0.135727	0.005 to 0.267	1.14537	1.005 to 1.306	0.0422571	0.0343175	-0.169 to 0.237	1.03491	0.845 to 1.268	0.740469	0.886046
LGALS4	Aortic stenosis	0.151264	0.012 to 0.291	1.1633	1.012 to 1.337	0.0332884	0.230283	0.044 to 0.417	1.25896	1.045 to 1.517	0.0155758	0.174916
LAIR1	Aortic stenosis	0.197975	0.04 to 0.356	1.21893	1.041 to 1.428	0.0141031	0.436527	0.242 to 0.631	1.54732	1.274 to 1.88	1.0949e-05	0.00481009
KIR2DL3	Aortic stenosis	0.0173489	-0.117 to 0.151	1.0175	0.89 to 1.163	0.799645	-0.00598246	-0.18 to 0.168	0.994035	0.835 to 1.183	0.946257	0.985448
KLK10	Aortic stenosis	0.0557904	-0.079 to 0.19	1.05738	0.924 to 1.21	0.416796	0.0586529	-0.125 to 0.242	1.06041	0.883 to 1.274	0.531027	0.830965
KLK1	Aortic stenosis	-0.00997859	-0.146 to 0.126	0.990071	0.864 to 1.134	0.885462	0.0423661	-0.13 to 0.215	1.04328	0.878 to 1.239	0.629711	0.731159
KLB	Aortic stenosis	-0.148887	-0.291 to -0.007	0.861667	0.748 to 0.993	0.039818	0.0107178	-0.165 to 0.186	1.01078	0.848 to 1.205	0.904742	0.18038
KITLG	Aortic stenosis	-0.0924788	-0.23 to 0.045	0.911669	0.795 to 1.046	0.187118	-0.0746901	-0.263 to 0.114	0.928031	0.769 to 1.12	0.436817	0.927029
KIT	Aortic stenosis	-0.0967012	-0.241 to 0.047	0.907827	0.786 to 1.048	0.187539	-0.100043	-0.285 to 0.085	0.904798	0.752 to 1.088	0.28856	0.512883
KIRREL2	Aortic stenosis	-0.0724198	-0.216 to 0.071	0.93014	0.806 to 1.073	0.321449	0.154903	-0.026 to 0.336	1.16754	0.974 to 1.399	0.0932223	0.0714549
KIR3DL1	Aortic stenosis	0.143245	0.014 to 0.273	1.15401	1.014 to 1.313	0.0299537	0.0902843	-0.085 to 0.266	1.09449	0.918 to 1.305	0.313692	0.678136
KLK12	Aortic stenosis	0.119174	-0.026 to 0.265	1.12657	0.974 to 1.303	0.10877	0.0844812	-0.09 to 0.259	1.08815	0.914 to 1.295	0.34175	0.672455
KIFBP	Aortic stenosis	0.0827029	-0.059 to 0.224	1.08622	0.943 to 1.251	0.252321	0.151448	-0.036 to 0.339	1.16352	0.965 to 1.404	0.113531	0.595916
KEL	Aortic stenosis	-0.147114	-0.29 to -0.004	0.863196	0.748 to 0.996	0.0436514	-0.0536086	-0.24 to 0.133	0.947803	0.787 to 1.142	0.573217	0.22736
KDR	Aortic stenosis	-0.0174324	-0.163 to 0.128	0.982719	0.85 to 1.137	0.814295	-0.13588	-0.325 to 0.053	0.872947	0.722 to 1.055	0.159608	0.444161
KCNIP4	Aortic stenosis	-0.0140009	-0.155 to 0.127	0.986097	0.857 to 1.135	0.845253	0.0435635	-0.131 to 0.218	1.04453	0.877 to 1.244	0.624534	0.605975
KAZALD1	Aortic stenosis	-0.0542612	-0.191 to 0.082	0.947185	0.826 to 1.086	0.435255	0.209851	0.013 to 0.406	1.23349	1.013 to 1.501	0.0363048	0.0103252
JUN	Aortic stenosis	0.0769028	-0.058 to 0.212	1.07994	0.944 to 1.236	0.264207	0.133378	-0.01 to 0.276	1.14268	0.99 to 1.318	0.0677274	0.423844
KLK11	Aortic stenosis	0.0809783	-0.045 to 0.207	1.08435	0.956 to 1.231	0.209448	0.103412	-0.08 to 0.286	1.10895	0.923 to 1.332	0.26817	0.590599
LAG3	Aortic stenosis	0.0610409	-0.084 to 0.206	1.06294	0.919 to 1.229	0.410416	0.27928	0.119 to 0.439	1.32218	1.127 to 1.552	0.000625174	0.013995
KRT14	Aortic stenosis	0.031163	-0.094 to 0.156	1.03165	0.91 to 1.169	0.62525	0.0174213	-0.16 to 0.195	1.01757	0.852 to 1.216	0.847811	0.948055
LACTB2	Aortic stenosis	0.0460405	-0.095 to 0.187	1.04712	0.909 to 1.206	0.521999	0.187671	0.007 to 0.369	1.20644	1.007 to 1.446	0.0420924	0.238259
L1CAM	Aortic stenosis	-0.0381174	-0.178 to 0.102	0.9626	0.837 to 1.107	0.59262	-0.000631829	-0.189 to 0.188	0.999368	0.828 to 1.207	0.994759	0.789016
KYNU	Aortic stenosis	0.00829023	-0.141 to 0.157	1.00832	0.869 to 1.17	0.913092	0.277315	0.097 to 0.458	1.31958	1.102 to 1.581	0.00260924	0.00885035
KYAT1	Aortic stenosis	-0.0160385	-0.158 to 0.126	0.984089	0.854 to 1.134	0.824291	0.183197	0.007 to 0.36	1.20105	1.007 to 1.433	0.0417778	0.0799515
KRT5	Aortic stenosis	0.0540481	-0.079 to 0.187	1.05554	0.924 to 1.205	0.424646	0.153593	-0.031 to 0.338	1.16602	0.97 to 1.402	0.10202	0.2616
KRT19	Aortic stenosis	0.150162	0.015 to 0.285	1.16202	1.015 to 1.33	0.0290495	0.231125	0.063 to 0.399	1.26002	1.065 to 1.49	0.00696136	0.315818
KRT18	Aortic stenosis	-0.0154308	-0.166 to 0.135	0.984688	0.847 to 1.145	0.840669	0.196676	0.014 to 0.379	1.21735	1.014 to 1.461	0.0345949	0.0133412
KLK13	Aortic stenosis	0.157973	0.024 to 0.292	1.17113	1.025 to 1.339	0.0205096	0.211408	0.036 to 0.386	1.23542	1.037 to 1.472	0.0179457	0.534614
KLRD1	Aortic stenosis	0.0329002	-0.11 to 0.176	1.03345	0.896 to 1.192	0.651195	0.0283345	-0.161 to 0.218	1.02874	0.851 to 1.243	0.769183	0.527319
KLRB1	Aortic stenosis	0.0143458	-0.127 to 0.156	1.01445	0.881 to 1.168	0.842258	0.0295788	-0.155 to 0.214	1.03002	0.856 to 1.239	0.753624	0.365513
KLK8	Aortic stenosis	0.13595	-0.003 to 0.275	1.14562	0.997 to 1.316	0.0551266	0.135379	-0.052 to 0.323	1.14497	0.949 to 1.381	0.156829	0.630279
KLK6	Aortic stenosis	0.0290667	-0.112 to 0.171	1.02949	0.894 to 1.186	0.687119	0.0677007	-0.125 to 0.26	1.07004	0.882 to 1.298	0.491267	0.551089
KLK4	Aortic stenosis	0.124113	-0.008 to 0.256	1.13214	0.992 to 1.292	0.0658855	-0.0328752	-0.233 to 0.167	0.967659	0.792 to 1.182	0.747018	0.31223
KLK14	Aortic stenosis	-0.00864118	-0.154 to 0.137	0.991396	0.857 to 1.146	0.907206	0.128469	-0.059 to 0.316	1.13709	0.943 to 1.371	0.179083	0.33036
JCHAIN	Aortic stenosis	-0.0384788	-0.179 to 0.102	0.962252	0.836 to 1.107	0.59114	-0.198766	-0.374 to -0.024	0.819742	0.688 to 0.977	0.0260149	0.197735
ADM	Aortic stenosis	0.185583	0 to 0.371	1.20392	1 to 1.45	0.0501957	0.46082	0.205 to 0.717	1.58537	1.227 to 2.048	0.000417439	0.0117796
PRDX5	Aortic stenosis	0.0640445	-0.085 to 0.214	1.06614	0.918 to 1.238	0.401111	0.179943	-0.019 to 0.378	1.19715	0.982 to 1.46	0.0755812	0.355623
PPP1R2	Aortic stenosis	0.0610744	-0.079 to 0.201	1.06298	0.924 to 1.223	0.392246	0.210866	0.028 to 0.394	1.23475	1.028 to 1.483	0.024126	0.190681
PPP1R9B	Aortic stenosis	0.0483347	-0.092 to 0.189	1.04952	0.912 to 1.208	0.501053	0.137371	-0.046 to 0.321	1.14725	0.955 to 1.378	0.141512	0.402741
PPP3R1	Aortic stenosis	0.0672503	-0.076 to 0.21	1.06956	0.927 to 1.234	0.35687	0.152949	-0.035 to 0.341	1.16527	0.966 to 1.406	0.110219	0.287964
PPY	Aortic stenosis	0.0942431	-0.044 to 0.233	1.09883	0.957 to 1.262	0.182388	-0.135918	-0.321 to 0.049	0.872914	0.726 to 1.05	0.149634	0.0831756
PQBP1	Aortic stenosis	-0.073953	-0.226 to 0.078	0.928715	0.798 to 1.081	0.34106	-0.0403834	-0.235 to 0.154	0.960421	0.791 to 1.166	0.68386	0.589396
PRCP	Aortic stenosis	0.128943	-0.017 to 0.274	1.13762	0.984 to 1.316	0.0823536	0.0201335	-0.18 to 0.22	1.02034	0.835 to 1.247	0.843764	0.876671
PRDX3	Aortic stenosis	0.0296347	-0.109 to 0.168	1.03008	0.897 to 1.183	0.674837	0.140782	-0.034 to 0.316	1.15117	0.966 to 1.371	0.115071	0.227428
PPME1	Aortic stenosis	-0.0129785	-0.157 to 0.131	0.987105	0.855 to 1.14	0.859927	0.0668767	-0.113 to 0.247	1.06916	0.893 to 1.281	0.467418	0.567537
PRDX6	Aortic stenosis	-0.0362491	-0.175 to 0.103	0.9644	0.839 to 1.108	0.608639	0.0659306	-0.114 to 0.246	1.06815	0.892 to 1.278	0.472127	0.648011
PREB	Aortic stenosis	0.171976	0.054 to 0.29	1.18765	1.055 to 1.337	0.00436465	-0.0260329	-0.207 to 0.155	0.974303	0.813 to 1.168	0.778306	0.17783
PRELP	Aortic stenosis	-0.0108756	-0.158 to 0.136	0.989183	0.854 to 1.146	0.884907	0.0593287	-0.132 to 0.251	1.06112	0.876 to 1.285	0.543632	0.209011
PRKAB1	Aortic stenosis	0.069524	-0.067 to 0.206	1.072	0.935 to 1.229	0.318506	0.110822	-0.058 to 0.28	1.1172	0.944 to 1.323	0.198429	0.493701
PRKAR1A	Aortic stenosis	-0.00677571	-0.148 to 0.135	0.993247	0.862 to 1.144	0.925123	0.110841	-0.073 to 0.295	1.11722	0.93 to 1.343	0.237592	0.28733
PRKCQ	Aortic stenosis	-0.0265887	-0.172 to 0.119	0.973762	0.842 to 1.126	0.720383	-0.16399	-0.366 to 0.038	0.84875	0.693 to 1.039	0.111803	0.283749
PRKRA	Aortic stenosis	0.075861	-0.062 to 0.213	1.07881	0.94 to 1.238	0.279483	0.221716	0.048 to 0.396	1.24822	1.049 to 1.485	0.0124422	0.121244
PPP1R12A	Aortic stenosis	0.0227514	-0.116 to 0.162	1.02301	0.89 to 1.175	0.748159	0.0810769	-0.098 to 0.26	1.08445	0.907 to 1.297	0.37517	0.546848
PODXL	Aortic stenosis	-0.151302	-0.29 to -0.012	0.859588	0.748 to 0.988	0.0328097	0.027044	-0.152 to 0.206	1.02741	0.859 to 1.229	0.767163	0.126719
PLXNA4	Aortic stenosis	0.0297323	-0.111 to 0.171	1.03018	0.895 to 1.186	0.679628	0.0777065	-0.104 to 0.26	1.08081	0.901 to 1.296	0.402363	0.620912
PLXNB2	Aortic stenosis	0.0358176	-0.104 to 0.176	1.03647	0.901 to 1.192	0.615818	0.116973	-0.063 to 0.297	1.12409	0.939 to 1.345	0.202232	0.231053
PLXNB3	Aortic stenosis	-0.026247	-0.168 to 0.115	0.974094	0.846 to 1.122	0.715967	0.14308	-0.04 to 0.326	1.15382	0.961 to 1.385	0.125035	0.182888
PM20D1	Aortic stenosis	-0.0516045	-0.184 to 0.081	0.949704	0.832 to 1.084	0.445412	-0.106333	-0.294 to 0.081	0.899125	0.746 to 1.084	0.265689	0.742386
PMVK	Aortic stenosis	0.0716778	-0.077 to 0.22	1.07431	0.926 to 1.246	0.343998	0.102903	-0.091 to 0.297	1.10838	0.913 to 1.345	0.297589	0.866214
PNLIPRP2	Aortic stenosis	-0.0735442	-0.205 to 0.058	0.929095	0.814 to 1.06	0.274593	-0.0891389	-0.263 to 0.085	0.914718	0.769 to 1.089	0.315435	0.892576
PNPT1	Aortic stenosis	0.117897	-0.012 to 0.248	1.12513	0.988 to 1.281	0.075563	-0.000127528	-0.191 to 0.191	0.999872	0.826 to 1.211	0.998958	0.309086
PLXDC1	Aortic stenosis	0.118742	-0.007 to 0.244	1.12608	0.993 to 1.277	0.0639038	0.0728131	-0.097 to 0.242	1.07553	0.908 to 1.274	0.399618	0.631066
PODXL2	Aortic stenosis	-0.0296752	-0.169 to 0.11	0.970761	0.845 to 1.116	0.676135	0.219876	0.038 to 0.402	1.24592	1.039 to 1.495	0.0178611	0.0348589
POLR2F	Aortic stenosis	0.0531769	-0.079 to 0.186	1.05462	0.924 to 1.204	0.431182	0.190664	0.049 to 0.333	1.21005	1.05 to 1.395	0.0084466	0.0421376
PON2	Aortic stenosis	0.0607976	-0.079 to 0.2	1.06268	0.924 to 1.222	0.392981	0.00610883	-0.173 to 0.185	1.00613	0.842 to 1.203	0.946572	0.898139
PON3	Aortic stenosis	0.0608838	-0.117 to 0.239	1.06278	0.89 to 1.27	0.502118	-0.0162732	-0.229 to 0.196	0.983859	0.795 to 1.217	0.880749	0.0965821
PPCDC	Aortic stenosis	0.052868	-0.088 to 0.194	1.05429	0.916 to 1.214	0.462064	0.123579	-0.06 to 0.307	1.13154	0.942 to 1.359	0.186517	0.580443
PPIB	Aortic stenosis	0.0587718	-0.081 to 0.199	1.06053	0.922 to 1.22	0.40975	0.131005	-0.056 to 0.318	1.13997	0.945 to 1.375	0.170684	0.539912
PPM1A	Aortic stenosis	-0.111026	-0.263 to 0.041	0.894915	0.769 to 1.041	0.151161	-0.0603463	-0.254 to 0.133	0.941438	0.776 to 1.142	0.540811	0.833305
PRL	Aortic stenosis	0.0370752	-0.108 to 0.182	1.03777	0.898 to 1.2	0.616259	0.123107	-0.051 to 0.297	1.13101	0.95 to 1.346	0.166027	0.297621
PTPRM	Aortic stenosis	-0.0409506	-0.186 to 0.104	0.959877	0.831 to 1.109	0.578757	-0.0170665	-0.201 to 0.167	0.983078	0.818 to 1.181	0.855561	0.541608
PTGDS	Aortic stenosis	0.0939511	-0.051 to 0.239	1.09851	0.95 to 1.27	0.205368	0.368066	0.213 to 0.524	1.44494	1.237 to 1.688	3.49435e-06	0.00476744
PTH1R	Aortic stenosis	0.0293128	-0.102 to 0.161	1.02975	0.903 to 1.175	0.66241	-0.0334994	-0.228 to 0.161	0.967055	0.796 to 1.174	0.735468	0.849623
PTK7	Aortic stenosis	0.0883505	-0.055 to 0.232	1.09237	0.947 to 1.261	0.226962	0.0180155	-0.166 to 0.202	1.01818	0.847 to 1.223	0.847434	0.82971
PTN	Aortic stenosis	0.0624759	-0.08 to 0.205	1.06447	0.923 to 1.227	0.389996	0.110896	-0.076 to 0.298	1.11728	0.927 to 1.347	0.244454	0.384713
PTPN1	Aortic stenosis	0.101838	-0.035 to 0.238	1.1072	0.966 to 1.269	0.143724	0.146315	-0.035 to 0.328	1.15756	0.966 to 1.388	0.11373	0.687305
PTPN6	Aortic stenosis	0.0679686	-0.073 to 0.209	1.07033	0.93 to 1.232	0.344688	0.136706	-0.055 to 0.329	1.14649	0.946 to 1.389	0.16275	0.694987
PTPRF	Aortic stenosis	-0.0970216	-0.243 to 0.049	0.907536	0.784 to 1.05	0.192282	0.329493	0.136 to 0.523	1.39026	1.146 to 1.687	0.000847135	9.87334e-05
PSRC1	Aortic stenosis	0.0803952	-0.05 to 0.211	1.08372	0.951 to 1.235	0.228654	0.200639	0.042 to 0.36	1.22218	1.043 to 1.433	0.0133113	0.208537
PTPRN2	Aortic stenosis	-0.00438668	-0.145 to 0.136	0.995623	0.865 to 1.146	0.951269	0.186491	-0.009 to 0.382	1.20501	0.991 to 1.465	0.0611999	0.107208
PTPRS	Aortic stenosis	-0.100939	-0.241 to 0.039	0.903988	0.786 to 1.04	0.158273	0.0336071	-0.157 to 0.224	1.03418	0.855 to 1.251	0.729074	0.119507
PTS	Aortic stenosis	-0.0364599	-0.185 to 0.112	0.964197	0.831 to 1.119	0.631252	0.0486148	-0.125 to 0.222	1.04982	0.883 to 1.249	0.583079	0.181528
PTX3	Aortic stenosis	0.133684	-0.019 to 0.286	1.14303	0.981 to 1.331	0.0856014	0.178214	-0.028 to 0.384	1.19508	0.972 to 1.469	0.0901593	0.694536
PVALB	Aortic stenosis	0.0817369	-0.063 to 0.227	1.08517	0.939 to 1.255	0.269832	0.213738	0.017 to 0.411	1.2383	1.017 to 1.508	0.033301	0.377315
PVR	Aortic stenosis	0.089622	-0.049 to 0.229	1.09376	0.952 to 1.257	0.20598	-0.0959165	-0.282 to 0.09	0.90854	0.754 to 1.095	0.313024	0.224996
PXN	Aortic stenosis	0.0417273	-0.097 to 0.181	1.04261	0.907 to 1.198	0.556895	0.155454	-0.012 to 0.323	1.16819	0.988 to 1.382	0.0695185	0.0987091
PTEN	Aortic stenosis	-0.0637557	-0.202 to 0.075	0.938234	0.817 to 1.077	0.366337	0.161884	-0.014 to 0.337	1.17572	0.987 to 1.401	0.0704586	0.0596238
PSG1	Aortic stenosis	-0.00410215	-0.143 to 0.135	0.995906	0.867 to 1.144	0.953801	0.17611	-0.019 to 0.371	1.19257	0.981 to 1.449	0.0766882	0.169948
PROK1	Aortic stenosis	0.136098	-0.096 to 0.369	1.14579	0.908 to 1.446	0.251295	-0.0835308	-0.341 to 0.174	0.919863	0.711 to 1.19	0.524863	0.260834
PRSS2	Aortic stenosis	0.142276	0.018 to 0.266	1.15289	1.018 to 1.305	0.0247324	-0.0425167	-0.227 to 0.142	0.958374	0.797 to 1.153	0.652011	0.276172
PRSS27	Aortic stenosis	0.0124469	-0.132 to 0.156	1.01252	0.877 to 1.169	0.865475	-0.00599288	-0.189 to 0.177	0.994025	0.828 to 1.193	0.948741	0.948502
PRSS8	Aortic stenosis	0.106589	-0.05 to 0.263	1.11248	0.951 to 1.301	0.182284	0.199456	-0.001 to 0.4	1.22074	0.999 to 1.492	0.0517151	0.213856
PRTFDC1	Aortic stenosis	0.0506444	-0.09 to 0.191	1.05195	0.914 to 1.211	0.480366	0.10223	-0.083 to 0.287	1.10764	0.92 to 1.333	0.279464	0.750093
PRTG	Aortic stenosis	0.0657137	-0.076 to 0.207	1.06792	0.927 to 1.23	0.363369	0.0577166	-0.125 to 0.24	1.05941	0.883 to 1.272	0.535413	0.892333
PRTN3	Aortic stenosis	0.0297282	-0.106 to 0.166	1.03017	0.899 to 1.18	0.668633	0.172984	0.011 to 0.335	1.18885	1.011 to 1.398	0.0363076	0.0489258
PROC	Aortic stenosis	0.0459137	-0.105 to 0.197	1.04698	0.9 to 1.218	0.551269	-0.0164439	-0.22 to 0.187	0.983691	0.802 to 1.206	0.874392	0.588641
PSIP1	Aortic stenosis	0.0521824	-0.081 to 0.186	1.05357	0.922 to 1.204	0.44388	0.129272	-0.038 to 0.297	1.138	0.962 to 1.346	0.130484	0.253969
PSMA1	Aortic stenosis	-0.00470414	-0.148 to 0.139	0.995307	0.862 to 1.149	0.948792	-0.136034	-0.339 to 0.067	0.872813	0.713 to 1.069	0.188796	0.263364
PSMD9	Aortic stenosis	-0.00866712	-0.152 to 0.135	0.99137	0.859 to 1.144	0.905671	-0.0356625	-0.22 to 0.149	0.964966	0.802 to 1.161	0.704945	0.875035
PSME1	Aortic stenosis	-0.00829678	-0.155 to 0.138	0.991738	0.856 to 1.148	0.911682	0.150253	-0.032 to 0.332	1.16213	0.969 to 1.394	0.105641	0.154072
PSME2	Aortic stenosis	-0.0327047	-0.181 to 0.115	0.967824	0.835 to 1.122	0.66517	0.0567894	-0.128 to 0.241	1.05843	0.88 to 1.273	0.546144	0.342821
PSMG3	Aortic stenosis	-0.0763739	-0.225 to 0.072	0.92647	0.798 to 1.075	0.314645	0.00828159	-0.174 to 0.191	1.00832	0.84 to 1.21	0.929122	0.386343
PSPN	Aortic stenosis	0.085219	-0.128 to 0.298	1.08896	0.88 to 1.347	0.432418	-0.0890247	-0.333 to 0.155	0.914823	0.717 to 1.168	0.475134	0.698014
QDPR	Aortic stenosis	-0.0248437	-0.171 to 0.122	0.975462	0.843 to 1.129	0.739599	0.0778447	-0.11 to 0.265	1.08095	0.896 to 1.304	0.415526	0.321357
IDS	Aortic stenosis	0.00150382	-0.139 to 0.142	1.0015	0.871 to 1.152	0.983206	0.0245012	-0.168 to 0.217	1.0248	0.845 to 1.243	0.803333	0.950652
IGF1R	Aortic stenosis	0.0413476	-0.098 to 0.18	1.04221	0.907 to 1.198	0.559963	0.0792283	-0.091 to 0.25	1.08245	0.913 to 1.284	0.362038	0.384715
IFNLR1	Aortic stenosis	-0.0160984	-0.174 to 0.142	0.98403	0.84 to 1.153	0.841868	0.00909921	-0.174 to 0.192	1.00914	0.84 to 1.212	0.922352	0.390217
IFNL1	Aortic stenosis	0.0606154	-0.069 to 0.191	1.06249	0.933 to 1.21	0.360653	0.152604	-0.019 to 0.324	1.16486	0.981 to 1.383	0.0814712	0.246158
IFNGR2	Aortic stenosis	-0.0402134	-0.185 to 0.105	0.960584	0.831 to 1.11	0.586277	0.00916084	-0.176 to 0.194	1.0092	0.839 to 1.214	0.922587	0.51142
IFNGR1	Aortic stenosis	-0.0172747	-0.157 to 0.122	0.982874	0.855 to 1.13	0.808453	0.195287	0.001 to 0.39	1.21566	1.001 to 1.477	0.0492156	0.0198656
IFNG	Aortic stenosis	0.0520546	-0.093 to 0.197	1.05343	0.911 to 1.218	0.48258	-0.00529323	-0.193 to 0.183	0.994721	0.824 to 1.2	0.955947	0.854423
IDUA	Aortic stenosis	-0.0232244	-0.163 to 0.117	0.977043	0.849 to 1.124	0.745027	-0.0296007	-0.215 to 0.155	0.970833	0.807 to 1.168	0.753905	0.899555
IGFBP1	Aortic stenosis	0.0945456	-0.062 to 0.251	1.09916	0.94 to 1.286	0.237227	0.303234	0.091 to 0.516	1.35423	1.095 to 1.675	0.00516984	0.382736
IDI2	Aortic stenosis	-0.0835448	-0.227 to 0.06	0.91985	0.797 to 1.061	0.252747	0.0299385	-0.15 to 0.209	1.03039	0.861 to 1.233	0.743811	0.174193
ICOSLG	Aortic stenosis	-0.146221	-0.288 to -0.005	0.863967	0.75 to 0.995	0.0425754	0.040956	-0.137 to 0.219	1.04181	0.872 to 1.245	0.652029	0.169421
ICAM5	Aortic stenosis	0.0964053	-0.042 to 0.234	1.10121	0.959 to 1.264	0.170959	0.244181	0.051 to 0.437	1.27658	1.053 to 1.548	0.0131338	0.368417
ICAM4	Aortic stenosis	-0.00516581	-0.146 to 0.135	0.994848	0.864 to 1.145	0.94258	0.0151575	-0.168 to 0.199	1.01527	0.845 to 1.22	0.871438	0.84438
ICAM3	Aortic stenosis	0.0388314	-0.095 to 0.173	1.0396	0.909 to 1.188	0.569355	0.0969563	-0.08 to 0.274	1.10181	0.923 to 1.315	0.283559	0.333387
ICAM2	Aortic stenosis	-0.0580956	-0.193 to 0.077	0.94356	0.824 to 1.08	0.399131	0.111724	-0.07 to 0.294	1.1182	0.932 to 1.342	0.229104	0.0434218
ICAM1	Aortic stenosis	0.167769	0.03 to 0.305	1.18266	1.031 to 1.357	0.0166628	0.206306	0.04 to 0.373	1.22913	1.041 to 1.452	0.0151573	0.33736
IGF2R	Aortic stenosis	0.0894795	-0.054 to 0.233	1.0936	0.948 to 1.262	0.220712	-0.00160449	-0.196 to 0.193	0.998397	0.822 to 1.213	0.987087	0.831962
IGSF8	Aortic stenosis	0.111735	-0.025 to 0.248	1.11822	0.976 to 1.282	0.10824	0.215272	0.023 to 0.408	1.2402	1.023 to 1.503	0.0283568	0.176637
TIMP1	Aortic stenosis	0.135488	0.001 to 0.27	1.1451	1.001 to 1.31	0.04884	0.178681	0.012 to 0.346	1.19564	1.012 to 1.413	0.0359209	0.214809
TIMD4	Aortic stenosis	0.184347	0.041 to 0.328	1.20243	1.042 to 1.388	0.0118302	0.151167	-0.026 to 0.328	1.16319	0.974 to 1.388	0.0941483	0.529132
TIGAR	Aortic stenosis	-0.000628641	-0.14 to 0.138	0.999372	0.87 to 1.148	0.992929	0.218533	0.062 to 0.375	1.24425	1.064 to 1.455	0.00611291	0.0209668
TIE1	Aortic stenosis	0.0393905	-0.104 to 0.183	1.04018	0.901 to 1.201	0.591383	0.0289537	-0.157 to 0.215	1.02938	0.855 to 1.24	0.760304	0.815145
TIA1	Aortic stenosis	0.076046	-0.062 to 0.214	1.07901	0.94 to 1.238	0.279538	0.141272	-0.038 to 0.32	1.15174	0.963 to 1.377	0.121816	0.566017
IKZF2	Aortic stenosis	-0.0286952	-0.185 to 0.128	0.971713	0.831 to 1.136	0.719332	0.167471	0.019 to 0.316	1.18231	1.019 to 1.371	0.0268652	0.0791613
IKBKG	Aortic stenosis	0.0713974	-0.069 to 0.212	1.07401	0.933 to 1.236	0.319593	0.235529	0.051 to 0.42	1.26558	1.053 to 1.521	0.0121887	0.179189
TIMP3	Aortic stenosis	-0.0626619	-0.21 to 0.084	0.939261	0.811 to 1.088	0.403103	-0.0868026	-0.27 to 0.096	0.916858	0.763 to 1.101	0.352716	0.965065
IGSF3	Aortic stenosis	0.0784627	-0.057 to 0.214	1.08162	0.944 to 1.239	0.257842	0.0280053	-0.156 to 0.212	1.0284	0.855 to 1.236	0.765706	0.522063
IGFBPL1	Aortic stenosis	0.140326	0 to 0.281	1.15065	1 to 1.324	0.0497567	0.336643	0.174 to 0.499	1.40024	1.19 to 1.647	4.7839e-05	0.0080634
IGFBP7	Aortic stenosis	0.123201	-0.001 to 0.248	1.13111	0.999 to 1.281	0.0527232	0.301083	0.188 to 0.414	1.35132	1.207 to 1.513	1.84318e-07	0.00655824
IGFBP6	Aortic stenosis	0.0503621	-0.111 to 0.212	1.05165	0.895 to 1.236	0.54132	0.179882	-0.055 to 0.415	1.19708	0.947 to 1.514	0.133004	0.0905108
IGFBP4	Aortic stenosis	0.287812	0.136 to 0.439	1.33351	1.146 to 1.552	0.000195118	0.402986	0.184 to 0.622	1.49629	1.202 to 1.862	0.000304831	0.200056
IGFBP3	Aortic stenosis	-0.0593231	-0.178 to 0.06	0.942402	0.837 to 1.061	0.327952	0.0323744	-0.153 to 0.218	1.0329	0.858 to 1.243	0.732079	0.470941
IGFBP2	Aortic stenosis	0.136568	-0.035 to 0.308	1.14633	0.965 to 1.361	0.119459	0.368809	0.161 to 0.576	1.44601	1.175 to 1.78	0.00049831	0.277716
ICA1	Aortic stenosis	0.0580949	-0.079 to 0.195	1.05982	0.924 to 1.215	0.405014	0.185739	0.009 to 0.362	1.20411	1.009 to 1.437	0.0391763	0.288199
PLA2G4A	Aortic stenosis	0.0830164	-0.055 to 0.221	1.08656	0.946 to 1.247	0.238656	0.206913	0.024 to 0.39	1.22988	1.024 to 1.476	0.0264519	0.36168
PILRA	Aortic stenosis	0.149362	0.001 to 0.298	1.16109	1.001 to 1.347	0.0483076	-0.00916309	-0.199 to 0.181	0.990879	0.819 to 1.198	0.92466	0.728206
PILRB	Aortic stenosis	0.0960357	-0.05 to 0.242	1.1008	0.951 to 1.274	0.196937	-0.0383072	-0.222 to 0.145	0.962417	0.801 to 1.156	0.682561	0.68941
PKLR	Aortic stenosis	-0.0379694	-0.183 to 0.107	0.962742	0.833 to 1.113	0.606808	-0.0931091	-0.272 to 0.086	0.911094	0.762 to 1.09	0.308126	0.667395
PLA2G10	Aortic stenosis	0.0656662	-0.091 to 0.222	1.06787	0.913 to 1.249	0.411423	0.0938498	-0.101 to 0.288	1.09839	0.904 to 1.334	0.344504	0.980899
PLA2G15	Aortic stenosis	0.113307	-0.022 to 0.248	1.11998	0.978 to 1.282	0.100213	0.147762	-0.038 to 0.333	1.15924	0.963 to 1.396	0.118553	0.393668
PLA2G1B	Aortic stenosis	0.0225509	-0.117 to 0.162	1.02281	0.889 to 1.176	0.751963	0.121204	-0.065 to 0.307	1.12886	0.937 to 1.36	0.202103	0.601122
PLA2G2A	Aortic stenosis	0.132133	0.002 to 0.263	1.14126	1.002 to 1.3	0.0470071	0.124924	-0.035 to 0.285	1.13306	0.966 to 1.329	0.125175	0.654629
PIK3AP1	Aortic stenosis	0.00743028	-0.131 to 0.146	1.00746	0.877 to 1.157	0.916258	0.062365	-0.117 to 0.242	1.06435	0.889 to 1.274	0.495982	0.599387
PLA2G7	Aortic stenosis	-0.104085	-0.293 to 0.084	0.901149	0.746 to 1.088	0.279077	0.0210731	-0.219 to 0.261	1.0213	0.803 to 1.299	0.863533	0.40395
PLAT	Aortic stenosis	-0.0576005	-0.216 to 0.101	0.944027	0.806 to 1.106	0.475715	-0.0777836	-0.287 to 0.131	0.925165	0.751 to 1.14	0.465613	0.470634
PLAU	Aortic stenosis	-0.0754189	-0.225 to 0.074	0.927355	0.799 to 1.077	0.322196	0.184088	0.074 to 0.294	1.20212	1.077 to 1.342	0.00107203	0.00204591
PLAUR	Aortic stenosis	0.220034	0.08 to 0.36	1.24612	1.084 to 1.433	0.00202633	0.354851	0.163 to 0.547	1.42597	1.177 to 1.728	0.000289762	0.09371
PLIN1	Aortic stenosis	-0.00504405	-0.154 to 0.144	0.994969	0.857 to 1.155	0.947156	0.0976964	-0.065 to 0.261	1.10263	0.937 to 1.298	0.239598	0.069386
PLIN3	Aortic stenosis	0.0686896	-0.072 to 0.209	1.0711	0.931 to 1.233	0.33834	0.239902	0.063 to 0.416	1.27113	1.065 to 1.517	0.00773969	0.0934181
PLPBP	Aortic stenosis	0.031014	-0.11 to 0.172	1.0315	0.896 to 1.188	0.666932	0.131792	-0.051 to 0.315	1.14087	0.95 to 1.37	0.158424	0.468502
PIK3IP1	Aortic stenosis	0.0732761	-0.074 to 0.22	1.07603	0.929 to 1.247	0.328797	0.363048	0.148 to 0.578	1.43771	1.159 to 1.783	0.00095027	0.015206
HSD11B1	Aortic stenosis	0.111244	-0.042 to 0.265	1.11767	0.959 to 1.303	0.155076	0.0226524	-0.161 to 0.207	1.02291	0.851 to 1.23	0.809337	0.280106
HYAL1	Aortic stenosis	0.145656	0.007 to 0.285	1.1568	1.007 to 1.329	0.0399373	0.162163	0.007 to 0.318	1.17605	1.007 to 1.374	0.0408665	0.648014
HTRA2	Aortic stenosis	0.024074	-0.115 to 0.163	1.02437	0.891 to 1.177	0.734324	0.169197	-0.008 to 0.347	1.18435	0.992 to 1.414	0.0617316	0.219055
HSPG2	Aortic stenosis	0.169089	0.01 to 0.328	1.18423	1.01 to 1.388	0.0367721	0.272501	0.089 to 0.456	1.31325	1.093 to 1.577	0.00357365	0.0788886
HSPB6	Aortic stenosis	0.152349	0 to 0.305	1.16457	1 to 1.356	0.0502087	0.116021	-0.113 to 0.345	1.12302	0.893 to 1.412	0.321009	0.419035
HSPB1	Aortic stenosis	0.0844398	-0.058 to 0.227	1.08811	0.943 to 1.255	0.246229	0.152032	-0.048 to 0.352	1.1642	0.953 to 1.422	0.136365	0.541708
HSPA1A	Aortic stenosis	0.0316738	-0.111 to 0.175	1.03218	0.895 to 1.191	0.664044	0.0781976	-0.104 to 0.26	1.08134	0.901 to 1.297	0.399962	0.581388
HSP90B1	Aortic stenosis	0.0957164	-0.03 to 0.221	1.10045	0.971 to 1.248	0.135336	0.0768107	-0.073 to 0.227	1.07984	0.929 to 1.255	0.316017	0.918013
HYOU1	Aortic stenosis	0.0154279	-0.121 to 0.152	1.01555	0.886 to 1.164	0.824981	0.111697	-0.077 to 0.301	1.11817	0.925 to 1.351	0.247059	0.16296
HS6ST1	Aortic stenosis	-0.0880267	-0.232 to 0.056	0.915736	0.793 to 1.057	0.230253	0.0179173	-0.167 to 0.203	1.01808	0.846 to 1.225	0.849312	0.226807
HS3ST3B1	Aortic stenosis	0.104379	-0.042 to 0.251	1.11002	0.958 to 1.286	0.163636	0.158568	-0.018 to 0.336	1.17183	0.982 to 1.399	0.0790877	0.472407
HPGDS	Aortic stenosis	-0.136632	-0.28 to 0.007	0.872291	0.755 to 1.007	0.0625557	-0.201112	-0.385 to -0.017	0.817821	0.681 to 0.983	0.0318173	0.530353
HPCAL1	Aortic stenosis	0.0727626	-0.069 to 0.215	1.07548	0.933 to 1.24	0.315955	0.180774	-0.012 to 0.373	1.19814	0.988 to 1.453	0.065949	0.380406
HNRNPK	Aortic stenosis	0.0499205	-0.09 to 0.19	1.05119	0.914 to 1.209	0.485011	0.230031	0.057 to 0.403	1.25864	1.059 to 1.496	0.00902786	0.0986881
PI3	Aortic stenosis	0.142124	0.003 to 0.281	1.15272	1.003 to 1.325	0.0451144	0.060658	-0.127 to 0.248	1.06254	0.881 to 1.282	0.526619	0.861667
PIGR	Aortic stenosis	0.208157	0.072 to 0.344	1.23141	1.075 to 1.411	0.0027108	0.18908	0.005 to 0.373	1.20814	1.005 to 1.452	0.0435582	0.927424
PLTP	Aortic stenosis	0.0065903	-0.158 to 0.171	1.00661	0.854 to 1.187	0.937467	0.0779349	-0.145 to 0.301	1.08105	0.865 to 1.351	0.493197	0.804177
QPCT	Aortic stenosis	0.0951971	-0.048 to 0.239	1.09988	0.953 to 1.27	0.193345	0.0350092	-0.152 to 0.222	1.03563	0.859 to 1.248	0.713454	0.888137
SIAE	Aortic stenosis	0.000589722	-0.144 to 0.145	1.00059	0.866 to 1.156	0.993614	0.0938864	-0.089 to 0.277	1.09843	0.914 to 1.319	0.315583	0.316966
SFRP1	Aortic stenosis	-0.0512775	-0.202 to 0.099	0.950015	0.817 to 1.104	0.504398	0.106684	-0.062 to 0.276	1.11258	0.939 to 1.318	0.216242	0.04187
SFTPA1	Aortic stenosis	-0.0022831	-0.148 to 0.143	0.997719	0.863 to 1.154	0.975446	0.0141136	-0.159 to 0.187	1.01421	0.853 to 1.206	0.873099	0.817706
SFTPA2	Aortic stenosis	0.000326866	-0.14 to 0.141	1.00033	0.869 to 1.151	0.996355	0.145196	-0.024 to 0.314	1.15627	0.977 to 1.369	0.0920881	0.194961
SFTPD	Aortic stenosis	-0.0107192	-0.151 to 0.129	0.989338	0.86 to 1.138	0.880799	0.0599711	-0.125 to 0.245	1.06181	0.882 to 1.278	0.52528	0.554539
SH2B3	Aortic stenosis	0.0659844	-0.073 to 0.205	1.06821	0.929 to 1.228	0.352608	0.17846	-0.006 to 0.363	1.19538	0.994 to 1.438	0.0581135	0.377089
SH2D1A	Aortic stenosis	0.0185541	-0.117 to 0.154	1.01873	0.89 to 1.167	0.788613	0.0901534	-0.086 to 0.266	1.09434	0.918 to 1.305	0.315283	0.269386
SHMT1	Aortic stenosis	0.00350924	-0.14 to 0.147	1.00352	0.869 to 1.159	0.961887	0.0864968	-0.1 to 0.273	1.09035	0.905 to 1.314	0.362732	0.401116
SEZ6L2	Aortic stenosis	0.0605457	-0.09 to 0.211	1.06242	0.914 to 1.235	0.429826	0.200486	0.004 to 0.397	1.222	1.004 to 1.488	0.0457342	0.285815
SIGLEC1	Aortic stenosis	-0.0205332	-0.173 to 0.132	0.979676	0.841 to 1.141	0.792298	0.14613	-0.042 to 0.334	1.15735	0.959 to 1.396	0.127262	0.0197393
SIGLEC10	Aortic stenosis	0.157139	0.036 to 0.279	1.17016	1.036 to 1.321	0.0112895	0.186912	0.01 to 0.363	1.20552	1.01 to 1.438	0.0379128	0.275858
SIGLEC15	Aortic stenosis	-0.110715	-0.275 to 0.054	0.895194	0.76 to 1.055	0.186701	0.162213	0.021 to 0.304	1.17611	1.021 to 1.355	0.0245168	0.00988744
SIGLEC5	Aortic stenosis	0.145934	-0.018 to 0.31	1.15712	0.982 to 1.363	0.0804407	0.209719	-0.006 to 0.425	1.23333	0.994 to 1.53	0.056515	0.389201
SIGLEC6	Aortic stenosis	0.0295363	-0.107 to 0.166	1.02998	0.899 to 1.181	0.671481	0.0385725	-0.144 to 0.221	1.03933	0.866 to 1.247	0.678525	0.590523
SIGLEC7	Aortic stenosis	0.114629	-0.034 to 0.263	1.12146	0.967 to 1.301	0.129414	0.00915879	-0.188 to 0.206	1.0092	0.829 to 1.229	0.927384	0.890072
SIGLEC9	Aortic stenosis	0.0063848	-0.138 to 0.151	1.00641	0.871 to 1.163	0.930964	-0.0718933	-0.26 to 0.116	0.93063	0.771 to 1.123	0.453602	0.908399
SF3B4	Aortic stenosis	-0.0269169	-0.167 to 0.114	0.973442	0.846 to 1.12	0.707318	0.0481798	-0.134 to 0.23	1.04936	0.875 to 1.259	0.603485	0.534822
SERPINB5	Aortic stenosis	0.0995887	-0.044 to 0.243	1.10472	0.957 to 1.275	0.17317	-0.083152	-0.252 to 0.085	0.920211	0.778 to 1.089	0.333065	0.11711
SEMA4D	Aortic stenosis	-0.0288912	-0.17 to 0.112	0.971522	0.843 to 1.119	0.688673	0.176718	-0.007 to 0.36	1.19329	0.993 to 1.434	0.0590606	0.0663053
SEMA7A	Aortic stenosis	0.0094953	-0.124 to 0.143	1.00954	0.883 to 1.154	0.889095	0.227704	0.079 to 0.377	1.25571	1.082 to 1.457	0.00274128	0.00828163
SEPTIN9	Aortic stenosis	-0.112711	-0.264 to 0.038	0.893408	0.768 to 1.039	0.143771	0.1494	-0.008 to 0.307	1.16114	0.992 to 1.359	0.0631107	0.0161883
SERPINA11	Aortic stenosis	0.0778143	-0.079 to 0.235	1.08092	0.924 to 1.265	0.331892	0.104799	-0.099 to 0.309	1.11049	0.906 to 1.362	0.313824	0.833005
SERPINA12	Aortic stenosis	-0.0104965	-0.179 to 0.158	0.989558	0.836 to 1.171	0.902602	0.107826	-0.082 to 0.297	1.11385	0.922 to 1.346	0.264861	0.275788
SERPINA9	Aortic stenosis	0.0827526	-0.06 to 0.226	1.08627	0.941 to 1.254	0.257535	0.326141	0.166 to 0.486	1.38561	1.18 to 1.627	6.66841e-05	0.00752107
SERPINB1	Aortic stenosis	0.0372292	-0.101 to 0.176	1.03793	0.904 to 1.192	0.59823	0.168657	-0.009 to 0.347	1.18371	0.991 to 1.414	0.063433	0.244006
SEMA4C	Aortic stenosis	-0.0983309	-0.247 to 0.05	0.906349	0.781 to 1.052	0.195027	0.151767	0.007 to 0.297	1.16389	1.007 to 1.346	0.0402751	0.00872126
SERPINB6	Aortic stenosis	0.0536516	-0.089 to 0.197	1.05512	0.914 to 1.217	0.462322	0.202128	0.02 to 0.384	1.224	1.02 to 1.469	0.0298178	0.20172
SERPINB8	Aortic stenosis	0.00711801	-0.131 to 0.146	1.00714	0.877 to 1.157	0.919753	0.132479	-0.034 to 0.299	1.14166	0.967 to 1.348	0.117835	0.0791759
SERPINB9	Aortic stenosis	0.0590683	-0.085 to 0.203	1.06085	0.919 to 1.225	0.420606	0.0820545	-0.099 to 0.263	1.08551	0.906 to 1.301	0.37357	0.880398
SERPINE1	Aortic stenosis	-0.0430463	-0.19 to 0.103	0.957867	0.827 to 1.109	0.564749	-0.031606	-0.222 to 0.159	0.968888	0.801 to 1.172	0.744944	0.705197
SESTD1	Aortic stenosis	0.0333485	-0.102 to 0.169	1.03391	0.903 to 1.184	0.629382	0.155916	-0.01 to 0.322	1.16873	0.99 to 1.379	0.0651604	0.343959
SETMAR	Aortic stenosis	-0.12307	-0.273 to 0.027	0.884201	0.761 to 1.027	0.107005	0.111659	-0.081 to 0.304	1.11813	0.923 to 1.355	0.2551	0.0119939
SEZ6L	Aortic stenosis	-0.0264476	-0.175 to 0.122	0.973899	0.839 to 1.13	0.727763	0.214182	0.015 to 0.413	1.23885	1.015 to 1.511	0.0347568	0.114246
SIRPA	Aortic stenosis	-0.0518067	-0.185 to 0.082	0.949512	0.831 to 1.085	0.446271	-0.00234766	-0.186 to 0.182	0.997655	0.83 to 1.199	0.980064	0.418478
SNAP29	Aortic stenosis	0.0503892	-0.09 to 0.191	1.05168	0.914 to 1.21	0.482321	0.117606	-0.068 to 0.303	1.1248	0.934 to 1.354	0.213831	0.533418
SMAD5	Aortic stenosis	-0.0778593	-0.231 to 0.076	0.925095	0.794 to 1.079	0.319955	0.0664654	-0.137 to 0.27	1.06872	0.872 to 1.31	0.521799	0.16466
SMARCA2	Aortic stenosis	0.139109	0.014 to 0.264	1.14925	1.014 to 1.302	0.028922	0.120518	-0.045 to 0.286	1.12808	0.956 to 1.331	0.152784	0.917182
SMOC1	Aortic stenosis	0.0718647	-0.081 to 0.225	1.07451	0.922 to 1.252	0.356376	0.175578	-0.027 to 0.378	1.19194	0.973 to 1.46	0.0894786	0.131872
SMOC2	Aortic stenosis	0.171554	0.025 to 0.318	1.18715	1.025 to 1.375	0.0220187	0.301818	0.103 to 0.501	1.35232	1.108 to 1.65	0.00296951	0.123475
SMPD1	Aortic stenosis	0.0737172	-0.062 to 0.209	1.0765	0.94 to 1.233	0.286813	0.229535	0.045 to 0.414	1.25801	1.046 to 1.512	0.0145659	0.177411
SMPDL3A	Aortic stenosis	0.0045312	-0.136 to 0.145	1.00454	0.873 to 1.156	0.949656	-0.0307619	-0.217 to 0.155	0.969706	0.805 to 1.168	0.74587	0.569059
SNAP23	Aortic stenosis	0.0547926	-0.087 to 0.197	1.05632	0.916 to 1.218	0.449947	0.189825	-0.005 to 0.384	1.20904	0.995 to 1.468	0.0556552	0.271432
SLITRK6	Aortic stenosis	-0.00130595	-0.14 to 0.138	0.998695	0.869 to 1.147	0.98529	0.103156	-0.084 to 0.29	1.10866	0.919 to 1.337	0.279859	0.338424
SNCG	Aortic stenosis	0.179221	0.02 to 0.339	1.19629	1.02 to 1.403	0.027859	0.0400347	-0.162 to 0.242	1.04085	0.851 to 1.273	0.697151	0.771108
SNX9	Aortic stenosis	0.0546778	-0.086 to 0.195	1.0562	0.918 to 1.216	0.44629	0.209767	0.033 to 0.387	1.23339	1.033 to 1.472	0.0201444	0.17406
SOD1	Aortic stenosis	0.0497538	-0.094 to 0.193	1.05101	0.911 to 1.213	0.496363	0.0710302	-0.106 to 0.248	1.07361	0.899 to 1.281	0.431436	0.754226
SOD2	Aortic stenosis	0.0624174	-0.068 to 0.192	1.06441	0.935 to 1.212	0.346786	0.14824	-0.011 to 0.307	1.15979	0.989 to 1.36	0.0679019	0.343804
SORCS2	Aortic stenosis	0.0673561	-0.087 to 0.221	1.06968	0.917 to 1.248	0.391081	0.31664	0.139 to 0.494	1.37251	1.149 to 1.64	0.000484217	0.0230713
SORD	Aortic stenosis	-0.106237	-0.248 to 0.036	0.899211	0.78 to 1.037	0.143176	-0.146564	-0.329 to 0.036	0.86367	0.719 to 1.037	0.115947	0.930391
SORT1	Aortic stenosis	-0.0555334	-0.198 to 0.087	0.94598	0.821 to 1.09	0.443773	0.143771	-0.04 to 0.328	1.15462	0.961 to 1.388	0.125642	0.0687144
SMAD1	Aortic stenosis	0.0532907	-0.086 to 0.192	1.05474	0.918 to 1.212	0.452149	0.169219	-0.013 to 0.351	1.18438	0.988 to 1.42	0.0680533	0.295776
SLAMF7	Aortic stenosis	0.0254562	-0.11 to 0.161	1.02578	0.896 to 1.174	0.712167	0.035064	-0.142 to 0.212	1.03569	0.868 to 1.236	0.697267	0.477789
SIRT2	Aortic stenosis	0.0531802	-0.09 to 0.196	1.05462	0.914 to 1.217	0.466233	0.120899	-0.063 to 0.304	1.12851	0.939 to 1.356	0.196616	0.578169
SIRT5	Aortic stenosis	0.0853303	-0.044 to 0.214	1.08908	0.957 to 1.239	0.194594	-0.0966534	-0.284 to 0.091	0.907871	0.752 to 1.095	0.313155	0.115467
SIT1	Aortic stenosis	0.0232618	-0.127 to 0.173	1.02353	0.881 to 1.189	0.761221	-0.0342269	-0.229 to 0.161	0.966352	0.795 to 1.174	0.730816	0.894362
SKAP1	Aortic stenosis	-0.0449419	-0.193 to 0.103	0.956053	0.824 to 1.109	0.552444	-0.0402539	-0.224 to 0.144	0.960546	0.799 to 1.155	0.668169	0.62843
SKAP2	Aortic stenosis	0.0480438	-0.091 to 0.188	1.04922	0.913 to 1.206	0.499711	0.120019	-0.062 to 0.302	1.12752	0.94 to 1.352	0.195179	0.566932
SLAMF1	Aortic stenosis	0.0666003	-0.075 to 0.208	1.06887	0.928 to 1.231	0.355847	0.0514653	-0.13 to 0.233	1.05281	0.878 to 1.262	0.577548	0.615976
SLAMF6	Aortic stenosis	0.136611	0.004 to 0.269	1.14638	1.005 to 1.308	0.0427043	0.148289	-0.032 to 0.329	1.15985	0.968 to 1.389	0.10696	0.649597
SIRPB1	Aortic stenosis	0.178125	0.039 to 0.317	1.19497	1.04 to 1.373	0.0118683	0.23964	0.049 to 0.431	1.27079	1.05 to 1.538	0.0138912	0.209675
SLAMF8	Aortic stenosis	0.0938246	-0.046 to 0.233	1.09837	0.955 to 1.263	0.187913	0.308429	0.129 to 0.488	1.36128	1.138 to 1.629	0.000746511	0.0188124
SLC16A1	Aortic stenosis	0.0635255	-0.077 to 0.204	1.06559	0.926 to 1.227	0.376711	-0.0758013	-0.269 to 0.118	0.927	0.764 to 1.125	0.442888	0.355613
SLC27A4	Aortic stenosis	0.0449801	-0.091 to 0.181	1.04601	0.913 to 1.198	0.5159	0.0748633	-0.101 to 0.251	1.07774	0.904 to 1.285	0.404841	0.765498
SLC39A14	Aortic stenosis	0.0965371	-0.028 to 0.221	1.10135	0.972 to 1.247	0.128531	0.159171	0.026 to 0.293	1.17254	1.026 to 1.34	0.0194596	0.542069
SLC39A5	Aortic stenosis	0.0351205	-0.122 to 0.192	1.03574	0.885 to 1.212	0.660583	0.153416	-0.013 to 0.32	1.16581	0.987 to 1.377	0.0704747	0.136347
SLIT2	Aortic stenosis	0.0284099	-0.108 to 0.165	1.02882	0.898 to 1.179	0.683224	0.0811257	-0.083 to 0.245	1.08451	0.92 to 1.278	0.332812	0.491843
SLITRK2	Aortic stenosis	-0.0503988	-0.195 to 0.095	0.95085	0.823 to 1.099	0.495719	0.0162407	-0.183 to 0.216	1.01637	0.833 to 1.241	0.873207	0.18962
SOST	Aortic stenosis	-0.211035	-0.365 to -0.058	0.809746	0.694 to 0.944	0.0070588	-0.14091	-0.345 to 0.063	0.868567	0.708 to 1.065	0.176339	0.357025
RGS8	Aortic stenosis	0.013847	-0.124 to 0.152	1.01394	0.883 to 1.164	0.843879	0.21212	0.081 to 0.344	1.2363	1.084 to 1.41	0.00155856	0.0385198
REG4	Aortic stenosis	0.106742	-0.027 to 0.241	1.11265	0.973 to 1.272	0.117875	0.0637094	-0.124 to 0.251	1.06578	0.884 to 1.285	0.505049	0.970684
RELT	Aortic stenosis	0.117605	-0.043 to 0.279	1.1248	0.958 to 1.321	0.151996	0.436821	0.211 to 0.662	1.54778	1.235 to 1.939	0.000145933	0.00825649
REN	Aortic stenosis	0.191709	0.064 to 0.319	1.21132	1.066 to 1.376	0.0032202	0.0625396	-0.113 to 0.238	1.06454	0.893 to 1.269	0.485681	0.649377
RET	Aortic stenosis	-0.031386	-0.184 to 0.121	0.969101	0.832 to 1.129	0.68721	-0.0614787	-0.241 to 0.118	0.940373	0.786 to 1.126	0.503094	0.917783
RETN	Aortic stenosis	0.028291	-0.116 to 0.173	1.0287	0.89 to 1.189	0.701067	0.0473181	-0.147 to 0.242	1.04846	0.863 to 1.274	0.633749	0.242555
RGMA	Aortic stenosis	-0.0494475	-0.19 to 0.091	0.951755	0.827 to 1.095	0.490119	0.00506466	-0.188 to 0.198	1.00508	0.829 to 1.219	0.959005	0.67405
RGMB	Aortic stenosis	-0.0460074	-0.187 to 0.095	0.955035	0.829 to 1.1	0.523742	0.18155	-0.027 to 0.39	1.19907	0.974 to 1.477	0.0875219	0.0350234
REG1B	Aortic stenosis	0.170058	0.04 to 0.3	1.18537	1.041 to 1.35	0.0105488	0.0562277	-0.118 to 0.23	1.05784	0.889 to 1.259	0.526981	0.431195
RHOC	Aortic stenosis	0.0783857	-0.062 to 0.219	1.08154	0.939 to 1.245	0.275209	0.161157	-0.029 to 0.351	1.17487	0.972 to 1.42	0.0960113	0.546943
RILP	Aortic stenosis	0.0351242	-0.107 to 0.178	1.03575	0.898 to 1.194	0.628845	0.063657	-0.118 to 0.246	1.06573	0.888 to 1.279	0.493256	0.790376
RNASE3	Aortic stenosis	-0.0728413	-0.216 to 0.07	0.929748	0.806 to 1.073	0.317746	0.10275	-0.076 to 0.282	1.10821	0.927 to 1.325	0.260133	0.054527
RNASET2	Aortic stenosis	0.170389	0.028 to 0.313	1.18577	1.028 to 1.367	0.0190717	0.211077	0.06 to 0.362	1.23501	1.062 to 1.436	0.00609418	0.275826
RNF41	Aortic stenosis	0.0264808	-0.115 to 0.168	1.02683	0.892 to 1.183	0.713292	0.121872	-0.057 to 0.301	1.12961	0.944 to 1.351	0.182021	0.372433
ROBO1	Aortic stenosis	-0.0223347	-0.163 to 0.118	0.977913	0.85 to 1.126	0.755624	0.116443	-0.044 to 0.277	1.12349	0.957 to 1.319	0.154879	0.0778851
ROBO2	Aortic stenosis	-0.0263655	-0.174 to 0.121	0.973979	0.84 to 1.129	0.726319	-0.0580762	-0.246 to 0.13	0.943578	0.782 to 1.139	0.544919	0.984626
REG3A	Aortic stenosis	0.118992	-0.018 to 0.256	1.12636	0.982 to 1.292	0.089417	0.056093	-0.128 to 0.24	1.0577	0.88 to 1.271	0.549928	0.913976
RARRES2	Aortic stenosis	0.163183	0.021 to 0.305	1.17725	1.021 to 1.357	0.0245375	0.0973026	-0.114 to 0.309	1.10219	0.892 to 1.362	0.367079	0.578133
RAB6A	Aortic stenosis	-0.113144	-0.271 to 0.045	0.893022	0.762 to 1.046	0.161196	-0.121269	-0.314 to 0.071	0.885796	0.731 to 1.074	0.216802	0.545726
RAB6B	Aortic stenosis	0.0900034	-0.034 to 0.214	1.09418	0.966 to 1.239	0.155742	-0.042333	-0.223 to 0.138	0.958551	0.8 to 1.148	0.645891	0.27907
RABEPK	Aortic stenosis	0.1042	-0.024 to 0.232	1.10982	0.977 to 1.261	0.110401	0.0505948	-0.129 to 0.231	1.0519	0.879 to 1.259	0.581839	0.623062
RABGAP1L	Aortic stenosis	0.000316702	-0.141 to 0.142	1.00032	0.868 to 1.152	0.996501	0.114557	-0.06 to 0.289	1.12138	0.942 to 1.335	0.198478	0.329978
RAD23B	Aortic stenosis	-0.0027948	-0.144 to 0.139	0.997209	0.866 to 1.149	0.969114	0.219941	0.065 to 0.374	1.246	1.068 to 1.454	0.00526076	0.0478266
RANGAP1	Aortic stenosis	0.041812	-0.101 to 0.184	1.0427	0.904 to 1.202	0.56473	0.0850467	-0.083 to 0.253	1.08877	0.921 to 1.287	0.320001	0.695312
RARRES1	Aortic stenosis	-0.0693854	-0.225 to 0.087	0.932967	0.798 to 1.091	0.383673	0.0148445	-0.159 to 0.189	1.01496	0.853 to 1.208	0.867172	0.391255
RAB37	Aortic stenosis	0.0736802	-0.057 to 0.204	1.07646	0.945 to 1.227	0.268438	0.100228	-0.072 to 0.272	1.10542	0.931 to 1.313	0.253696	0.901215
RASA1	Aortic stenosis	-0.0652503	-0.208 to 0.078	0.936833	0.812 to 1.081	0.370541	0.136798	-0.012 to 0.286	1.1466	0.988 to 1.331	0.0715472	0.0447044
RASSF2	Aortic stenosis	0.0245782	-0.11 to 0.159	1.02488	0.896 to 1.172	0.71999	0.111579	-0.049 to 0.272	1.11804	0.952 to 1.313	0.172858	0.189924
RBKS	Aortic stenosis	-0.0495793	-0.193 to 0.094	0.95163	0.824 to 1.098	0.498364	-0.0675054	-0.243 to 0.108	0.934723	0.784 to 1.114	0.45078	0.895766
RBP2	Aortic stenosis	0.0944762	-0.044 to 0.233	1.09908	0.957 to 1.262	0.181068	0.0316033	-0.153 to 0.217	1.03211	0.858 to 1.242	0.737732	0.950156
RBP5	Aortic stenosis	0.0119256	-0.15 to 0.173	1.012	0.861 to 1.189	0.884955	0.0165905	-0.185 to 0.218	1.01673	0.831 to 1.244	0.871853	0.268446
RCOR1	Aortic stenosis	0.154356	0.04 to 0.268	1.16691	1.041 to 1.308	0.00796897	0.0531163	-0.102 to 0.209	1.05455	0.903 to 1.232	0.503173	0.41221
REG1A	Aortic stenosis	0.191893	0.061 to 0.323	1.21154	1.063 to 1.381	0.00401787	0.0822015	-0.091 to 0.255	1.08567	0.913 to 1.291	0.351583	0.496282
ROR1	Aortic stenosis	-0.0352581	-0.179 to 0.108	0.965356	0.836 to 1.114	0.629585	0.066287	-0.135 to 0.268	1.06853	0.874 to 1.307	0.518825	0.298281
SCLY	Aortic stenosis	-0.0203204	-0.17 to 0.13	0.979885	0.843 to 1.139	0.790789	0.0338593	-0.159 to 0.227	1.03444	0.853 to 1.255	0.731206	0.422606
SCARF1	Aortic stenosis	0.0619661	-0.078 to 0.202	1.06393	0.925 to 1.224	0.385239	0.257828	0.081 to 0.435	1.29412	1.084 to 1.545	0.00435306	0.0490497
SCARF2	Aortic stenosis	0.00787679	-0.156 to 0.172	1.00791	0.856 to 1.187	0.924939	0.115589	-0.097 to 0.328	1.12253	0.908 to 1.388	0.285501	0.207221
SCG2	Aortic stenosis	0.130244	-0.01 to 0.27	1.13911	0.99 to 1.31	0.0683906	0.0385485	-0.152 to 0.229	1.0393	0.859 to 1.257	0.691239	0.657483
SCG3	Aortic stenosis	-0.0331307	-0.177 to 0.111	0.967412	0.838 to 1.117	0.651358	0.129053	-0.059 to 0.317	1.13775	0.943 to 1.373	0.178107	0.231853
SCGB1A1	Aortic stenosis	-0.0326105	-0.184 to 0.119	0.967915	0.832 to 1.126	0.673343	0.194443	-0.007 to 0.396	1.21463	0.993 to 1.485	0.0581289	0.0340696
SCGB3A2	Aortic stenosis	0.0547102	-0.094 to 0.203	1.05623	0.91 to 1.225	0.470278	0.0968994	-0.042 to 0.235	1.10175	0.959 to 1.266	0.170567	0.969654
SCGN	Aortic stenosis	0.0188821	-0.12 to 0.158	1.01906	0.887 to 1.171	0.789671	0.0494947	-0.129 to 0.228	1.05074	0.879 to 1.256	0.587378	0.779308
SCARA5	Aortic stenosis	-0.0220918	-0.18 to 0.135	0.97815	0.836 to 1.145	0.78341	0.0722035	-0.137 to 0.282	1.07487	0.872 to 1.326	0.499641	0.122927
SCP2	Aortic stenosis	0.0853347	-0.043 to 0.213	1.08908	0.958 to 1.238	0.191495	-0.0372757	-0.23 to 0.156	0.963411	0.794 to 1.168	0.704867	0.372676
SCRN1	Aortic stenosis	-0.0467778	-0.192 to 0.098	0.954299	0.826 to 1.103	0.527074	0.0485706	-0.134 to 0.231	1.04977	0.875 to 1.26	0.601693	0.369052
SDC1	Aortic stenosis	0.178877	0.044 to 0.314	1.19587	1.045 to 1.369	0.00936649	0.349854	0.21 to 0.49	1.41886	1.233 to 1.632	9.7921e-07	0.0158145
SDC4	Aortic stenosis	-0.147353	-0.282 to -0.013	0.86299	0.754 to 0.987	0.0320688	-0.167218	-0.346 to 0.011	0.846015	0.708 to 1.011	0.0661541	0.829033
SELE	Aortic stenosis	-0.0541673	-0.201 to 0.093	0.947274	0.818 to 1.097	0.469298	0.122554	-0.071 to 0.316	1.13038	0.931 to 1.372	0.214886	0.0309545
SELP	Aortic stenosis	-0.000456953	-0.146 to 0.145	0.999543	0.864 to 1.156	0.995089	0.10777	-0.075 to 0.29	1.11379	0.928 to 1.337	0.247019	0.320717
SELPLG	Aortic stenosis	0.104949	-0.056 to 0.266	1.11065	0.946 to 1.305	0.201037	-0.00916218	-0.199 to 0.181	0.99088	0.819 to 1.198	0.92475	0.345612
SCARB1	Aortic stenosis	-0.00077239	-0.144 to 0.143	0.999228	0.865 to 1.154	0.991594	-0.0268606	-0.208 to 0.155	0.973497	0.812 to 1.167	0.771939	0.911219
RWDD1	Aortic stenosis	0.0344318	-0.108 to 0.177	1.03503	0.897 to 1.194	0.636087	0.12844	-0.053 to 0.31	1.13705	0.948 to 1.363	0.165105	0.467302
RRM2	Aortic stenosis	0.0173469	-0.128 to 0.162	1.0175	0.88 to 1.176	0.814493	0.123466	-0.003 to 0.25	1.13141	0.997 to 1.283	0.0548972	0.196004
RRM2B	Aortic stenosis	0.0555368	-0.083 to 0.194	1.05711	0.92 to 1.214	0.432534	0.128523	-0.049 to 0.306	1.13715	0.952 to 1.359	0.156824	0.500812
RSPO1	Aortic stenosis	0.000337581	-0.15 to 0.151	1.00034	0.861 to 1.162	0.996485	0.116822	-0.067 to 0.3	1.12392	0.936 to 1.35	0.212034	0.204292
RSPO3	Aortic stenosis	0.0112318	-0.147 to 0.169	1.0113	0.864 to 1.184	0.889047	0.151677	-0.047 to 0.351	1.16378	0.954 to 1.42	0.135246	0.14992
RTBDN	Aortic stenosis	0.0369482	-0.108 to 0.182	1.03764	0.898 to 1.2	0.617482	0.197676	0.021 to 0.375	1.21857	1.021 to 1.455	0.0286341	0.178252
RTN4R	Aortic stenosis	-0.00708817	-0.171 to 0.157	0.992937	0.842 to 1.17	0.932634	-0.0405354	-0.252 to 0.171	0.960275	0.777 to 1.187	0.707548	0.402238
RUVBL1	Aortic stenosis	-0.0866135	-0.237 to 0.063	0.917031	0.789 to 1.065	0.257872	-0.104147	-0.294 to 0.086	0.901092	0.745 to 1.09	0.282651	0.886373
RP2	Aortic stenosis	-0.0525437	-0.192 to 0.087	0.948813	0.825 to 1.091	0.460243	0.117948	-0.06 to 0.296	1.12519	0.942 to 1.345	0.19453	0.145408
S100A11	Aortic stenosis	0.0506569	-0.083 to 0.184	1.05196	0.921 to 1.202	0.456112	0.090288	-0.081 to 0.261	1.09449	0.923 to 1.299	0.300579	0.427702
S100A12	Aortic stenosis	-0.0275472	-0.172 to 0.117	0.972829	0.842 to 1.124	0.708747	0.0614957	-0.12 to 0.243	1.06343	0.887 to 1.275	0.507239	0.285497
S100A16	Aortic stenosis	0.00883908	-0.135 to 0.153	1.00888	0.874 to 1.165	0.904197	-0.111075	-0.293 to 0.071	0.894872	0.746 to 1.073	0.230623	0.3151
S100A4	Aortic stenosis	-0.0592706	-0.202 to 0.083	0.942452	0.817 to 1.087	0.41506	0.0447603	-0.139 to 0.228	1.04578	0.87 to 1.257	0.633024	0.445521
S100P	Aortic stenosis	0.00371768	-0.129 to 0.136	1.00372	0.879 to 1.146	0.956059	0.214389	0.064 to 0.365	1.2391	1.066 to 1.44	0.00512787	0.0141938
SAMD9L	Aortic stenosis	0.0627629	-0.078 to 0.204	1.06477	0.925 to 1.226	0.382283	0.223349	0.043 to 0.404	1.25026	1.044 to 1.497	0.0152459	0.169384
SCAMP3	Aortic stenosis	0.023158	-0.119 to 0.165	1.02343	0.888 to 1.179	0.748819	0.155122	-0.024 to 0.335	1.1678	0.976 to 1.397	0.0902455	0.207055
SEMA3F	Aortic stenosis	0.0892339	-0.063 to 0.242	1.09334	0.939 to 1.273	0.251106	0.0855121	-0.124 to 0.295	1.08927	0.884 to 1.343	0.422965	0.30273
TIMP4	Aortic stenosis	0.1695	0.024 to 0.315	1.18471	1.025 to 1.37	0.0219592	0.0730397	-0.113 to 0.259	1.07577	0.893 to 1.296	0.442618	0.807355
VMO1	Aortic stenosis	0.207888	0.053 to 0.363	1.23108	1.055 to 1.437	0.00841096	0.171588	-0.024 to 0.367	1.18719	0.976 to 1.444	0.086025	0.869198
VSTM2L	Aortic stenosis	0.101445	-0.019 to 0.222	1.10677	0.981 to 1.249	0.0994273	0.0955034	-0.057 to 0.248	1.10021	0.944 to 1.282	0.220126	0.772419
VSTM1	Aortic stenosis	-0.0617704	-0.197 to 0.073	0.940099	0.821 to 1.076	0.370261	0.183288	0.012 to 0.355	1.20116	1.012 to 1.426	0.036096	0.00784279
VSIR	Aortic stenosis	-0.0301706	-0.172 to 0.112	0.97028	0.842 to 1.119	0.677756	0.117339	-0.053 to 0.288	1.1245	0.948 to 1.334	0.177894	0.155047
VSIG4	Aortic stenosis	0.212328	0.061 to 0.363	1.23655	1.063 to 1.438	0.00587942	0.352235	0.145 to 0.559	1.42224	1.156 to 1.749	0.00085689	0.085733
VPS53	Aortic stenosis	0.0505534	-0.086 to 0.187	1.05185	0.918 to 1.206	0.467908	0.188524	0.013 to 0.364	1.20747	1.013 to 1.439	0.035088	0.226346
VPS37A	Aortic stenosis	0.0527167	-0.086 to 0.192	1.05413	0.917 to 1.212	0.457945	0.154838	-0.027 to 0.337	1.16747	0.973 to 1.4	0.0950239	0.408427
VNN2	Aortic stenosis	0.0309213	-0.11 to 0.172	1.0314	0.896 to 1.188	0.667866	0.0982314	-0.097 to 0.294	1.10322	0.907 to 1.341	0.324398	0.369483
VTCN1	Aortic stenosis	-0.0363499	-0.183 to 0.11	0.964303	0.833 to 1.116	0.626667	0.00550309	-0.183 to 0.194	1.00552	0.833 to 1.214	0.954348	0.676695
VIM	Aortic stenosis	0.0677088	-0.081 to 0.216	1.07005	0.922 to 1.241	0.3714	-0.0378493	-0.213 to 0.137	0.962858	0.808 to 1.147	0.672138	0.474288
VEGFD	Aortic stenosis	0.106774	-0.026 to 0.24	1.11268	0.974 to 1.271	0.115403	0.119261	-0.08 to 0.319	1.12666	0.923 to 1.376	0.241481	0.847374
VEGFC	Aortic stenosis	-0.100563	-0.242 to 0.041	0.904328	0.785 to 1.042	0.162947	-0.06854	-0.249 to 0.112	0.933756	0.78 to 1.118	0.456201	0.728908
VEGFA	Aortic stenosis	0.0497213	-0.094 to 0.193	1.05098	0.911 to 1.213	0.496702	0.0820118	-0.099 to 0.263	1.08547	0.906 to 1.301	0.375219	0.443317
VCAN	Aortic stenosis	0.154269	0.011 to 0.297	1.1668	1.012 to 1.346	0.0342445	0.209575	0.024 to 0.395	1.23315	1.025 to 1.484	0.0266952	0.577511
VCAM1	Aortic stenosis	0.100798	-0.036 to 0.238	1.10605	0.964 to 1.268	0.149341	0.292418	0.137 to 0.448	1.33966	1.147 to 1.565	0.000223508	0.0153287
VTA1	Aortic stenosis	-0.00828649	-0.149 to 0.132	0.991748	0.862 to 1.141	0.907944	0.105834	-0.069 to 0.281	1.11164	0.933 to 1.324	0.235228	0.36316
WASF3	Aortic stenosis	0.135583	-0.002 to 0.273	1.1452	0.998 to 1.314	0.0531424	0.0682634	-0.113 to 0.25	1.07065	0.893 to 1.284	0.461463	0.533138
WWP2	Aortic stenosis	0.0103043	-0.134 to 0.154	1.01036	0.875 to 1.167	0.888471	0.181067	0.002 to 0.36	1.1985	1.002 to 1.433	0.0470996	0.12991
WNT9A	Aortic stenosis	0.0328771	-0.124 to 0.19	1.03342	0.884 to 1.209	0.680775	0.300778	0.18 to 0.421	1.35091	1.197 to 1.524	1.03959e-06	0.00438182
WIF1	Aortic stenosis	0.0692152	-0.068 to 0.206	1.07167	0.934 to 1.229	0.322876	-0.0257058	-0.212 to 0.161	0.974622	0.809 to 1.174	0.787052	0.46732
WFIKKN2	Aortic stenosis	0.0193592	-0.134 to 0.173	1.01955	0.874 to 1.189	0.805078	0.147316	-0.038 to 0.333	1.15872	0.963 to 1.395	0.119352	0.657538
WFIKKN1	Aortic stenosis	-0.0496455	-0.2 to 0.101	0.951567	0.818 to 1.106	0.518576	-0.0789999	-0.273 to 0.115	0.92404	0.761 to 1.122	0.425944	0.915723
WFDC2	Aortic stenosis	0.24075	0.105 to 0.376	1.2722	1.111 to 1.457	0.00050155	0.499947	0.322 to 0.678	1.64863	1.38 to 1.97	3.71995e-08	0.0449074
WFDC12	Aortic stenosis	0.166305	0.013 to 0.32	1.18093	1.013 to 1.377	0.0339526	0.127454	-0.067 to 0.322	1.13593	0.935 to 1.38	0.199497	0.821431
IL10	Aortic stenosis	0.0822438	-0.051 to 0.216	1.08572	0.95 to 1.241	0.22668	0.121387	-0.011 to 0.254	1.12906	0.989 to 1.289	0.0726113	0.54773
WASF1	Aortic stenosis	0.0878165	-0.048 to 0.224	1.09179	0.953 to 1.251	0.205016	0.256825	0.08 to 0.434	1.29282	1.083 to 1.543	0.00442217	0.17029
WAS	Aortic stenosis	0.0280302	-0.112 to 0.168	1.02843	0.894 to 1.183	0.694573	0.0745979	-0.097 to 0.246	1.07745	0.908 to 1.279	0.393132	0.662278
WARS	Aortic stenosis	0.126247	-0.011 to 0.263	1.13456	0.989 to 1.301	0.0709821	0.309656	0.135 to 0.484	1.36296	1.145 to 1.622	0.000496728	0.0496025
VWF	Aortic stenosis	0.0219619	-0.118 to 0.162	1.0222	0.888 to 1.176	0.759145	0.178917	-0.006 to 0.363	1.19592	0.994 to 1.438	0.0573737	0.0864989
VWC2	Aortic stenosis	0.0797427	-0.067 to 0.227	1.08301	0.935 to 1.255	0.288156	0.165292	-0.044 to 0.374	1.17974	0.957 to 1.454	0.120754	0.176396
VWA1	Aortic stenosis	0.0911762	-0.053 to 0.235	1.09546	0.949 to 1.265	0.214532	0.104017	-0.087 to 0.296	1.10962	0.916 to 1.344	0.287059	0.614493
AARSD1	Aortic stenosis	-0.0116862	-0.157 to 0.134	0.988382	0.854 to 1.143	0.875088	0.0843218	-0.093 to 0.261	1.08798	0.911 to 1.299	0.350428	0.396995
ABHD14B	Aortic stenosis	0.0214838	-0.123 to 0.166	1.02172	0.884 to 1.18	0.770374	0.129639	-0.047 to 0.306	1.13842	0.954 to 1.358	0.150304	0.344421
ADGRE5	Aortic stenosis	-0.0361045	-0.177 to 0.104	0.964539	0.838 to 1.11	0.614666	0.128505	-0.049 to 0.306	1.13713	0.952 to 1.358	0.155399	0.0272083
ADAMTS13	Aortic stenosis	-0.0863733	-0.221 to 0.048	0.917252	0.802 to 1.049	0.207967	-0.0207028	-0.197 to 0.156	0.97951	0.821 to 1.168	0.817989	0.551037
ADAMTS15	Aortic stenosis	0.210796	0.047 to 0.374	1.23466	1.049 to 1.454	0.0114392	0.204998	-0.007 to 0.417	1.22752	0.993 to 1.518	0.0582501	0.312024
ADAMTS16	Aortic stenosis	-0.118535	-0.292 to 0.055	0.888221	0.747 to 1.056	0.180226	-0.0452864	-0.254 to 0.163	0.955724	0.776 to 1.177	0.670498	0.295676
ADAMTS8	Aortic stenosis	-0.211257	-0.348 to -0.075	0.809566	0.706 to 0.928	0.00242618	-0.0822322	-0.266 to 0.102	0.921058	0.766 to 1.107	0.380698	0.404384
ADCYAP1R1	Aortic stenosis	-0.0325815	-0.189 to 0.124	0.967944	0.827 to 1.132	0.683901	-0.174575	-0.405 to 0.056	0.839814	0.667 to 1.058	0.137873	0.260518
ADGRB3	Aortic stenosis	-0.0256653	-0.166 to 0.115	0.974661	0.847 to 1.122	0.720278	-0.104801	-0.291 to 0.082	0.900504	0.747 to 1.085	0.270241	0.572767
ADGRE2	Aortic stenosis	-0.0315251	-0.175 to 0.112	0.968967	0.84 to 1.118	0.665901	0.197337	0.011 to 0.383	1.21815	1.011 to 1.467	0.0375755	0.0107378
ADAM23	Aortic stenosis	-0.0243412	-0.163 to 0.114	0.975953	0.85 to 1.121	0.729919	-0.0529077	-0.226 to 0.12	0.948468	0.798 to 1.127	0.548161	0.887561
ADGRG1	Aortic stenosis	0.0535651	-0.05 to 0.157	1.05503	0.951 to 1.17	0.310657	0.143134	-0.015 to 0.301	1.15388	0.985 to 1.351	0.0755416	0.0696755
VAT1	Aortic stenosis	-0.161571	-0.309 to -0.015	0.850806	0.735 to 0.985	0.031164	0.0559243	-0.119 to 0.231	1.05752	0.887 to 1.26	0.532077	0.0373446
VASN	Aortic stenosis	-0.0588533	-0.203 to 0.085	0.942845	0.816 to 1.089	0.423219	-0.0193305	-0.209 to 0.17	0.980855	0.811 to 1.186	0.841684	0.389301
VASH1	Aortic stenosis	0.105495	-0.031 to 0.242	1.11126	0.97 to 1.273	0.128478	0.147627	-0.028 to 0.323	1.15908	0.973 to 1.381	0.0992274	0.684783
VAMP5	Aortic stenosis	0.0712256	-0.053 to 0.195	1.07382	0.949 to 1.216	0.260289	0.0950637	-0.053 to 0.243	1.09973	0.948 to 1.276	0.209386	0.602879
UXS1	Aortic stenosis	-0.0254716	-0.174 to 0.123	0.97485	0.84 to 1.131	0.736817	0.211786	0.063 to 0.36	1.23588	1.065 to 1.434	0.00520453	0.0273569
ADAM8	Aortic stenosis	0.026546	-0.113 to 0.166	1.0269	0.893 to 1.181	0.709967	0.15262	-0.036 to 0.341	1.16488	0.965 to 1.407	0.11278	0.0715029
ACTN4	Aortic stenosis	-0.119712	-0.277 to 0.038	0.887176	0.758 to 1.039	0.136359	-0.0858733	-0.29 to 0.119	0.91771	0.748 to 1.126	0.410421	0.674271
ACAA1	Aortic stenosis	0.0449038	-0.093 to 0.183	1.04593	0.911 to 1.201	0.523646	0.104183	-0.069 to 0.278	1.1098	0.933 to 1.32	0.239249	0.373836
ACAN	Aortic stenosis	-0.0762609	-0.237 to 0.085	0.926574	0.789 to 1.088	0.352498	0.0968202	-0.102 to 0.295	1.10166	0.903 to 1.344	0.339215	0.291793
ACE2	Aortic stenosis	0.12671	-0.003 to 0.256	1.13509	0.997 to 1.292	0.0546647	0.159647	-0.006 to 0.325	1.1731	0.994 to 1.384	0.0587826	0.38648
ACOX1	Aortic stenosis	-0.0139093	-0.154 to 0.127	0.986187	0.857 to 1.135	0.846073	0.110672	-0.055 to 0.276	1.11703	0.947 to 1.318	0.18916	0.261455
ACP5	Aortic stenosis	0.187568	0.045 to 0.33	1.20631	1.046 to 1.391	0.0098023	0.173057	-0.003 to 0.349	1.18893	0.997 to 1.418	0.0544116	0.951337
ACP6	Aortic stenosis	-0.0233681	-0.164 to 0.117	0.976903	0.849 to 1.124	0.74431	0.0152507	-0.165 to 0.195	1.01537	0.848 to 1.216	0.868113	0.604124
ACTA2	Aortic stenosis	0.103465	-0.036 to 0.243	1.10901	0.965 to 1.275	0.145354	0.0842718	-0.099 to 0.267	1.08792	0.906 to 1.306	0.366677	0.575879
ABL1	Aortic stenosis	0.0458211	-0.097 to 0.188	1.04689	0.908 to 1.207	0.528555	0.258555	0.088 to 0.43	1.29506	1.092 to 1.537	0.00303832	0.0411918
ACVRL1	Aortic stenosis	0.195277	0.048 to 0.343	1.21565	1.049 to 1.409	0.0093519	0.35258	0.152 to 0.554	1.42273	1.164 to 1.739	0.000585616	0.106015
ACY1	Aortic stenosis	-0.00234451	-0.16 to 0.155	0.997658	0.852 to 1.168	0.976773	0.0184774	-0.179 to 0.216	1.01865	0.836 to 1.241	0.854434	0.435904
ADA	Aortic stenosis	0.00543291	-0.131 to 0.142	1.00545	0.878 to 1.152	0.93764	0.0341093	-0.154 to 0.222	1.0347	0.857 to 1.249	0.722236	0.675109
ADA2	Aortic stenosis	0.103981	-0.031 to 0.239	1.10958	0.969 to 1.27	0.131023	0.215164	0.039 to 0.392	1.24006	1.039 to 1.48	0.0169349	0.087839
ADAM15	Aortic stenosis	0.0714457	-0.065 to 0.208	1.07406	0.937 to 1.232	0.306031	0.0249199	-0.156 to 0.206	1.02523	0.855 to 1.229	0.787624	0.771151
ADAM22	Aortic stenosis	-0.0737284	-0.214 to 0.066	0.928924	0.808 to 1.069	0.302242	0.0490672	-0.15 to 0.248	1.05029	0.861 to 1.281	0.628824	0.104835
USP8	Aortic stenosis	0.0575104	-0.084 to 0.199	1.0592	0.919 to 1.22	0.42578	0.167502	-0.01 to 0.346	1.18235	0.99 to 1.413	0.0651303	0.345712
IL10RA	Aortic stenosis	-0.0322959	-0.187 to 0.122	0.96822	0.83 to 1.13	0.681505	0.100172	-0.041 to 0.242	1.10536	0.959 to 1.273	0.165502	0.158941
IL4R	Aortic stenosis	0.118802	-0.009 to 0.246	1.12615	0.991 to 1.279	0.0675152	0.253843	0.098 to 0.409	1.28897	1.103 to 1.506	0.00136798	0.106311
IL7R	Aortic stenosis	-0.0484369	-0.191 to 0.094	0.952717	0.826 to 1.098	0.504386	0.0228181	-0.164 to 0.209	1.02308	0.849 to 1.233	0.810364	0.550458
IL7	Aortic stenosis	0.0413056	-0.1 to 0.183	1.04217	0.905 to 1.201	0.567421	0.111403	-0.068 to 0.291	1.11785	0.934 to 1.337	0.22322	0.555472
IL6ST	Aortic stenosis	0.142925	0.007 to 0.279	1.15364	1.007 to 1.322	0.0394502	0.0314947	-0.136 to 0.199	1.032	0.873 to 1.22	0.712313	0.573775
IL6R	Aortic stenosis	0.102365	-0.038 to 0.242	1.10779	0.963 to 1.274	0.1522	-0.0111435	-0.194 to 0.171	0.988918	0.824 to 1.187	0.904721	0.566535
IL6	Aortic stenosis	0.191278	0.079 to 0.304	1.2108	1.082 to 1.355	0.000870059	0.112029	-0.061 to 0.285	1.11854	0.941 to 1.33	0.204793	0.998064
IL5RA	Aortic stenosis	0.0494987	-0.081 to 0.18	1.05074	0.922 to 1.198	0.458215	-0.0399215	-0.22 to 0.14	0.960865	0.803 to 1.15	0.663829	0.609594
IL5	Aortic stenosis	0.043814	-0.095 to 0.182	1.04479	0.909 to 1.2	0.53576	-0.0433484	-0.226 to 0.14	0.957578	0.797 to 1.15	0.642646	0.434319
IMPA1	Aortic stenosis	0.0508551	-0.088 to 0.189	1.05217	0.916 to 1.209	0.471975	0.127	-0.05 to 0.304	1.13542	0.951 to 1.355	0.159093	0.650175
IL4	Aortic stenosis	-0.0415763	-0.17 to 0.086	0.959276	0.844 to 1.09	0.524213	0.20158	-0.01 to 0.413	1.22333	0.99 to 1.512	0.0618634	0.0582529
IL3RA	Aortic stenosis	-0.00380542	-0.149 to 0.141	0.996202	0.862 to 1.152	0.959009	0.0617768	-0.11 to 0.233	1.06372	0.896 to 1.263	0.480416	0.319387
IL34	Aortic stenosis	0.0900367	-0.05 to 0.23	1.09421	0.952 to 1.258	0.206376	0.0337382	-0.146 to 0.214	1.03431	0.864 to 1.238	0.71339	0.795741
IL33	Aortic stenosis	0.125279	-0.012 to 0.263	1.13346	0.988 to 1.3	0.0739642	0.0506916	-0.134 to 0.235	1.052	0.875 to 1.265	0.589676	0.680545
IL32	Aortic stenosis	0.124208	-0.009 to 0.258	1.13225	0.991 to 1.294	0.0684966	0.193024	0.028 to 0.358	1.21291	1.029 to 1.43	0.021543	0.548457
IL2RB	Aortic stenosis	0.011545	-0.133 to 0.156	1.01161	0.876 to 1.169	0.875335	-0.0674376	-0.257 to 0.123	0.934786	0.773 to 1.13	0.48657	0.558372
ILKAP	Aortic stenosis	-0.0271251	-0.167 to 0.113	0.97324	0.846 to 1.12	0.704543	0.244208	0.089 to 0.4	1.27661	1.093 to 1.492	0.002109	0.0107636
IRAG2	Aortic stenosis	0.105141	-0.026 to 0.236	1.11087	0.974 to 1.267	0.116122	0.0063677	-0.176 to 0.189	1.00639	0.839 to 1.208	0.945392	0.390823
ZBTB16	Aortic stenosis	0.0977513	-0.032 to 0.228	1.10269	0.968 to 1.255	0.139826	0.256163	0.091 to 0.421	1.29196	1.095 to 1.524	0.00234796	0.145913
YTHDF3	Aortic stenosis	0.0335283	-0.105 to 0.172	1.0341	0.901 to 1.187	0.63423	0.0770602	-0.103 to 0.257	1.08011	0.902 to 1.293	0.400798	0.617632
YES1	Aortic stenosis	0.0361986	-0.104 to 0.176	1.03686	0.902 to 1.192	0.61157	0.256564	0.073 to 0.44	1.29248	1.076 to 1.552	0.00605729	0.0640452
XRCC4	Aortic stenosis	-0.0349676	-0.176 to 0.106	0.965637	0.838 to 1.112	0.628045	0.051779	-0.117 to 0.221	1.05314	0.89 to 1.247	0.547619	0.350019
XPNPEP2	Aortic stenosis	0.0665961	-0.064 to 0.197	1.06886	0.938 to 1.218	0.316813	-0.0789785	-0.281 to 0.123	0.92406	0.755 to 1.131	0.443327	0.128818
XG	Aortic stenosis	-0.0816854	-0.239 to 0.076	0.921562	0.787 to 1.079	0.309432	0.100927	-0.173 to 0.375	1.1062	0.841 to 1.455	0.469939	0.0316358
XCL1	Aortic stenosis	0.116982	-0.019 to 0.253	1.1241	0.981 to 1.288	0.0925427	0.199515	0.073 to 0.326	1.22081	1.076 to 1.386	0.00203086	0.144203
ZBTB17	Aortic stenosis	0.0191981	-0.12 to 0.159	1.01938	0.887 to 1.172	0.787144	0.128869	-0.036 to 0.293	1.13754	0.965 to 1.341	0.124953	0.11615
IQGAP2	Aortic stenosis	0.0299686	-0.109 to 0.169	1.03042	0.897 to 1.184	0.671719	0.271608	0.101 to 0.442	1.31207	1.106 to 1.556	0.0018065	0.019341
IPCEF1	Aortic stenosis	0.0674909	-0.074 to 0.209	1.06982	0.928 to 1.233	0.35055	0.208371	0.018 to 0.399	1.23167	1.018 to 1.491	0.0322672	0.204151
INPPL1	Aortic stenosis	0.0280503	-0.112 to 0.168	1.02845	0.894 to 1.183	0.693885	0.21809	0.036 to 0.4	1.2437	1.037 to 1.492	0.0189536	0.110275
INPP1	Aortic stenosis	-0.0107383	-0.156 to 0.134	0.989319	0.856 to 1.144	0.884507	0.167678	-0.011 to 0.346	1.18256	0.989 to 1.414	0.0657371	0.129206
INHBC	Aortic stenosis	-0.145128	-0.309 to 0.019	0.864911	0.734 to 1.019	0.0833748	-0.132115	-0.329 to 0.065	0.87624	0.72 to 1.067	0.188578	0.299212
ING1	Aortic stenosis	-0.0172913	-0.155 to 0.121	0.982857	0.856 to 1.128	0.805934	0.153727	0.004 to 0.304	1.16617	1.004 to 1.355	0.0445809	0.0656967
IL24	Aortic stenosis	-0.0479802	-0.192 to 0.096	0.953153	0.825 to 1.101	0.514997	0.0253794	-0.143 to 0.194	1.0257	0.867 to 1.214	0.767561	0.449229
IL22RA1	Aortic stenosis	-0.0166452	-0.157 to 0.124	0.983493	0.855 to 1.132	0.816296	-0.0173475	-0.208 to 0.174	0.982802	0.812 to 1.19	0.858762	0.99439
IL15	Aortic stenosis	0.158652	0.026 to 0.291	1.17193	1.027 to 1.338	0.0188655	0.197772	0.036 to 0.36	1.21868	1.037 to 1.433	0.0166161	0.611186
IL17RA	Aortic stenosis	-0.0115289	-0.15 to 0.127	0.988537	0.861 to 1.135	0.870026	0.235683	0.064 to 0.407	1.26577	1.066 to 1.503	0.00706721	0.0218146
IL17F	Aortic stenosis	0.0717424	-0.063 to 0.207	1.07438	0.939 to 1.23	0.298065	0.0153943	-0.156 to 0.186	1.01551	0.856 to 1.205	0.859868	0.722029
IL17D	Aortic stenosis	-0.122737	-0.294 to 0.049	0.884496	0.745 to 1.05	0.160665	0.126565	-0.04 to 0.293	1.13492	0.961 to 1.341	0.136868	0.0218501
IL17C	Aortic stenosis	0.147777	0.032 to 0.263	1.15925	1.033 to 1.301	0.0120112	0.0383397	-0.118 to 0.194	1.03908	0.889 to 1.215	0.630357	0.657191
IL17A	Aortic stenosis	0.0118085	-0.122 to 0.145	1.01188	0.886 to 1.156	0.862205	0.0937188	-0.066 to 0.254	1.09825	0.936 to 1.289	0.250489	0.320785
IL16	Aortic stenosis	0.0215706	-0.122 to 0.166	1.0218	0.885 to 1.18	0.769026	0.115245	-0.07 to 0.301	1.12215	0.932 to 1.351	0.223924	0.0985968
IL15RA	Aortic stenosis	-0.0106039	-0.151 to 0.13	0.989452	0.86 to 1.139	0.882439	0.096032	-0.085 to 0.277	1.10079	0.918 to 1.319	0.298965	0.123682
IL18	Aortic stenosis	0.0816385	-0.07 to 0.233	1.08506	0.933 to 1.262	0.289913	0.049998	-0.138 to 0.238	1.05127	0.871 to 1.269	0.602302	0.899979
IL13RA1	Aortic stenosis	0.0468529	-0.088 to 0.182	1.04797	0.915 to 1.2	0.496992	-0.0762082	-0.284 to 0.131	0.926623	0.753 to 1.14	0.471735	0.683716
IL13	Aortic stenosis	-0.00985304	-0.15 to 0.13	0.990195	0.861 to 1.139	0.890028	0.126425	-0.006 to 0.259	1.13476	0.994 to 1.295	0.0609901	0.14521
IL12RB1	Aortic stenosis	0.119861	-0.02 to 0.259	1.12734	0.981 to 1.296	0.0920285	0.108455	-0.063 to 0.28	1.11456	0.939 to 1.323	0.215293	0.534948
IL12B	Aortic stenosis	0.0765954	-0.069 to 0.222	1.07961	0.934 to 1.248	0.301077	0.126599	-0.066 to 0.319	1.13496	0.936 to 1.376	0.197541	0.199669
IL12A_IL12B	Aortic stenosis	0.0946185	-0.049 to 0.238	1.09924	0.952 to 1.269	0.195787	0.139955	-0.04 to 0.32	1.15022	0.961 to 1.377	0.12734	0.217085
IL11	Aortic stenosis	0.0320089	-0.105 to 0.169	1.03253	0.9 to 1.184	0.646938	0.0275316	-0.137 to 0.192	1.02791	0.872 to 1.211	0.74222	0.925033
IL17RB	Aortic stenosis	0.0177471	-0.129 to 0.165	1.01791	0.879 to 1.179	0.812894	0.128097	-0.064 to 0.32	1.13666	0.938 to 1.377	0.19007	0.456796
IL1R1	Aortic stenosis	0.0512534	-0.084 to 0.187	1.05259	0.919 to 1.205	0.458641	0.179891	0.004 to 0.355	1.19709	1.004 to 1.427	0.0446672	0.191671
IL20	Aortic stenosis	-0.0386709	-0.192 to 0.115	0.962067	0.825 to 1.121	0.620865	-0.00462982	-0.175 to 0.166	0.995381	0.839 to 1.181	0.957607	0.558442
IL2	Aortic stenosis	-0.0373216	-0.17 to 0.095	0.963366	0.844 to 1.1	0.581488	-0.0027929	-0.178 to 0.173	0.997211	0.837 to 1.188	0.975108	0.771231
IL1RN	Aortic stenosis	0.0768989	-0.084 to 0.237	1.07993	0.92 to 1.268	0.347583	0.09092	-0.095 to 0.277	1.09518	0.91 to 1.319	0.337255	0.209325
IL1RL2	Aortic stenosis	-0.0743782	-0.228 to 0.079	0.928321	0.796 to 1.083	0.343118	-0.0194932	-0.214 to 0.175	0.980696	0.807 to 1.192	0.844618	0.475246
IL1RL1	Aortic stenosis	0.191684	0.039 to 0.345	1.21129	1.04 to 1.411	0.0139956	0.294056	0.086 to 0.503	1.34186	1.089 to 1.653	0.00569867	0.304958
IL1RAP	Aortic stenosis	0.0365806	-0.1 to 0.174	1.03726	0.904 to 1.19	0.600951	-0.0788217	-0.271 to 0.113	0.924205	0.763 to 1.12	0.420994	0.140802
IL1R2	Aortic stenosis	0.0540655	-0.087 to 0.195	1.05555	0.916 to 1.216	0.453284	-0.0753786	-0.258 to 0.107	0.927392	0.773 to 1.113	0.418743	0.425825
IL20RA	Aortic stenosis	0.0286083	-0.108 to 0.165	1.02902	0.897 to 1.18	0.681982	-0.209485	-0.436 to 0.017	0.811002	0.647 to 1.017	0.069922	0.0924289
IL1B	Aortic stenosis	0.054658	-0.079 to 0.189	1.05618	0.924 to 1.208	0.424333	0.100855	-0.065 to 0.266	1.10612	0.937 to 1.305	0.232673	0.578655
IL1A	Aortic stenosis	-0.0300105	-0.155 to 0.095	0.970435	0.857 to 1.099	0.636985	-0.021481	-0.198 to 0.155	0.978748	0.82 to 1.168	0.811515	0.850264
IL19	Aortic stenosis	0.0506327	-0.087 to 0.188	1.05194	0.917 to 1.207	0.469356	0.162102	-0.006 to 0.33	1.17598	0.994 to 1.391	0.0584267	0.0918261
IL18RAP	Aortic stenosis	-0.04305	-0.191 to 0.105	0.957863	0.826 to 1.111	0.568241	0.0259781	-0.151 to 0.203	1.02632	0.86 to 1.225	0.773082	0.6863
IL18R1	Aortic stenosis	0.142755	-0.001 to 0.287	1.15345	0.999 to 1.332	0.0520923	-0.0173174	-0.211 to 0.177	0.982832	0.809 to 1.193	0.861178	0.722624
IL18BP	Aortic stenosis	0.162552	0.022 to 0.303	1.17651	1.022 to 1.354	0.0236442	0.182137	0.002 to 0.362	1.19978	1.002 to 1.437	0.0476993	0.35515
IL10RB	Aortic stenosis	0.102815	-0.038 to 0.244	1.10829	0.962 to 1.277	0.153865	0.193107	-0.003 to 0.389	1.21301	0.997 to 1.476	0.0535806	0.154134
USO1	Aortic stenosis	0.0571794	-0.085 to 0.199	1.05885	0.919 to 1.22	0.429711	0.126579	-0.054 to 0.307	1.13494	0.947 to 1.36	0.170098	0.566686
TNFRSF4	Aortic stenosis	0.0524572	-0.093 to 0.198	1.05386	0.911 to 1.219	0.478991	0.413495	0.256 to 0.571	1.51209	1.292 to 1.769	2.50664e-07	0.000274317
TNFSF13	Aortic stenosis	0.0606174	-0.084 to 0.205	1.06249	0.92 to 1.227	0.410456	0.334513	0.146 to 0.523	1.39726	1.157 to 1.688	0.000520244	0.00889651
TNFSF12	Aortic stenosis	-0.205157	-0.352 to -0.058	0.81452	0.703 to 0.944	0.0062346	-0.00438362	-0.187 to 0.178	0.995626	0.83 to 1.195	0.962383	0.151761
TNFSF11	Aortic stenosis	-0.123233	-0.271 to 0.025	0.884057	0.762 to 1.025	0.102774	0.0650955	-0.124 to 0.254	1.06726	0.883 to 1.29	0.5004	0.0710426
TNFSF10	Aortic stenosis	-0.143999	-0.294 to 0.006	0.865889	0.746 to 1.006	0.0591009	0.301552	0.11 to 0.493	1.35195	1.116 to 1.638	0.00204648	0.000127132
TNFRSF9	Aortic stenosis	0.154816	0.031 to 0.279	1.16744	1.032 to 1.321	0.0141905	0.349187	0.219 to 0.479	1.41791	1.245 to 1.615	1.41924e-07	0.0126873
TNFRSF8	Aortic stenosis	0.00823309	-0.136 to 0.152	1.00827	0.873 to 1.165	0.91093	0.275875	0.117 to 0.435	1.31768	1.124 to 1.545	0.000685987	0.00510176
TNFRSF6B	Aortic stenosis	0.109861	-0.025 to 0.244	1.11612	0.976 to 1.277	0.109126	0.265471	0.108 to 0.423	1.30404	1.114 to 1.526	0.000939101	0.0342779
TNFSF14	Aortic stenosis	0.017444	-0.126 to 0.161	1.0176	0.882 to 1.174	0.811111	0.0322446	-0.157 to 0.221	1.03277	0.855 to 1.248	0.738283	0.681842
TNFRSF21	Aortic stenosis	0.0332185	-0.107 to 0.174	1.03378	0.898 to 1.19	0.642708	0.0947656	-0.098 to 0.287	1.0994	0.907 to 1.333	0.334125	0.212981
TNFRSF1B	Aortic stenosis	0.117245	0.008 to 0.226	1.1244	1.008 to 1.254	0.0348452	0.201771	0.088 to 0.316	1.22357	1.092 to 1.371	0.00051928	0.0887288
TNFRSF1A	Aortic stenosis	0.197399	0.046 to 0.348	1.21823	1.048 to 1.417	0.0103633	0.408529	0.198 to 0.619	1.5046	1.219 to 1.857	0.000140623	0.0299244
TNFRSF19	Aortic stenosis	0.0223424	-0.126 to 0.171	1.02259	0.882 to 1.186	0.76786	0.285204	0.072 to 0.498	1.33003	1.075 to 1.646	0.00865847	0.0243468
TNFRSF14	Aortic stenosis	0.111638	-0.032 to 0.255	1.11811	0.969 to 1.291	0.127314	0.312198	0.122 to 0.502	1.36643	1.13 to 1.653	0.00129018	0.0285296
TNFRSF13C	Aortic stenosis	0.0723236	-0.065 to 0.209	1.075	0.937 to 1.233	0.300921	0.177414	0.012 to 0.343	1.19413	1.012 to 1.409	0.0356857	0.143036
TNFRSF13B	Aortic stenosis	0.0412808	-0.093 to 0.176	1.04214	0.911 to 1.192	0.548263	0.133318	-0.036 to 0.302	1.14261	0.965 to 1.353	0.121825	0.130521
TNFSF13B	Aortic stenosis	0.0317407	-0.109 to 0.172	1.03225	0.897 to 1.188	0.65816	0.0655068	-0.113 to 0.244	1.0677	0.894 to 1.276	0.470892	0.442769
TPPP3	Aortic stenosis	0.0288282	-0.105 to 0.163	1.02925	0.9 to 1.176	0.672577	-0.0229385	-0.211 to 0.165	0.977323	0.81 to 1.179	0.811009	0.820349
TRIM21	Aortic stenosis	-0.0868296	-0.237 to 0.063	0.916833	0.789 to 1.065	0.257224	0.02612	-0.143 to 0.195	1.02646	0.867 to 1.216	0.762152	0.331972
TRIAP1	Aortic stenosis	0.0784012	-0.065 to 0.222	1.08156	0.937 to 1.248	0.283275	0.21565	0.031 to 0.4	1.24067	1.031 to 1.492	0.0221163	0.162593
TREML2	Aortic stenosis	-0.0215162	-0.16 to 0.117	0.978714	0.852 to 1.124	0.761252	0.227628	0.042 to 0.413	1.25562	1.043 to 1.512	0.0162273	0.00933555
TREM2	Aortic stenosis	0.188797	0.046 to 0.332	1.2078	1.047 to 1.394	0.00976889	0.216397	0.021 to 0.411	1.24159	1.022 to 1.509	0.0296031	0.525823
TRAF2	Aortic stenosis	0.118212	-0.021 to 0.257	1.12548	0.98 to 1.293	0.094952	0.184813	0.006 to 0.363	1.20299	1.006 to 1.438	0.0424192	0.594656
TPT1	Aortic stenosis	-0.0829006	-0.238 to 0.073	0.920443	0.788 to 1.075	0.296256	-0.00864764	-0.199 to 0.181	0.99139	0.82 to 1.199	0.928973	0.562693
TPSAB1	Aortic stenosis	-0.0303006	-0.171 to 0.111	0.970154	0.843 to 1.117	0.673335	0.244437	0.057 to 0.432	1.2769	1.059 to 1.54	0.0104455	0.0115745
TRIM5	Aortic stenosis	0.0866879	-0.052 to 0.226	1.09056	0.949 to 1.253	0.22188	0.234278	0.051 to 0.417	1.264	1.053 to 1.518	0.0120364	0.228392
TPP1	Aortic stenosis	0.0959802	-0.038 to 0.23	1.10074	0.962 to 1.259	0.161455	0.144975	-0.03 to 0.32	1.15601	0.97 to 1.378	0.105265	0.447295
TPMT	Aortic stenosis	0.0662763	-0.07 to 0.203	1.06852	0.932 to 1.225	0.342001	0.00312773	-0.179 to 0.185	1.00313	0.836 to 1.203	0.97311	0.463458
TP53INP1	Aortic stenosis	0.0275218	-0.117 to 0.172	1.0279	0.889 to 1.188	0.709154	-0.0133546	-0.193 to 0.167	0.986734	0.824 to 1.181	0.884457	0.709883
TP53	Aortic stenosis	-0.0273876	-0.166 to 0.111	0.972984	0.847 to 1.118	0.698781	0.103242	-0.078 to 0.284	1.10876	0.925 to 1.328	0.263058	0.204687
TNXB	Aortic stenosis	-0.0373802	-0.179 to 0.104	0.96331	0.836 to 1.109	0.604019	-0.127743	-0.312 to 0.057	0.880079	0.732 to 1.058	0.174977	0.396221
TNR	Aortic stenosis	0.0130912	-0.132 to 0.158	1.01318	0.876 to 1.171	0.859525	0.0459628	-0.142 to 0.234	1.04704	0.868 to 1.263	0.631434	0.581285
TNNI3	Aortic stenosis	0.192137	0.05 to 0.335	1.21184	1.051 to 1.397	0.00818177	0.249375	0.042 to 0.457	1.28322	1.043 to 1.579	0.0184123	0.387826
TNFRSF12A	Aortic stenosis	0.167964	0.018 to 0.318	1.18289	1.018 to 1.375	0.028653	0.322049	0.119 to 0.525	1.37995	1.127 to 1.69	0.00184707	0.0758466
TNFRSF11B	Aortic stenosis	0.220768	0.079 to 0.363	1.24703	1.082 to 1.437	0.00232762	0.270571	0.09 to 0.451	1.31071	1.094 to 1.57	0.00328916	0.34677
TXNDC5	Aortic stenosis	0.0481553	-0.091 to 0.187	1.04933	0.913 to 1.206	0.497299	0.135679	-0.048 to 0.32	1.14531	0.953 to 1.376	0.148019	0.317073
TNFRSF11A	Aortic stenosis	0.125827	-0.022 to 0.274	1.13409	0.978 to 1.315	0.0953834	0.3752	0.18 to 0.571	1.45528	1.197 to 1.769	0.000167474	0.0133884
TSHB	Aortic stenosis	-0.152542	-0.305 to 0	0.858523	0.737 to 1	0.0500115	-0.119601	-0.278 to 0.039	0.887274	0.757 to 1.04	0.138895	0.621527
TSLP	Aortic stenosis	-0.0369018	-0.187 to 0.113	0.963771	0.829 to 1.12	0.630056	-0.0151702	-0.19 to 0.159	0.984944	0.827 to 1.173	0.864651	0.785261
TSPAN1	Aortic stenosis	-0.0222907	-0.116 to 0.072	0.977956	0.89 to 1.074	0.642185	0.249578	-0.084 to 0.583	1.28348	0.919 to 1.792	0.142913	0.117173
TST	Aortic stenosis	-0.0158851	-0.157 to 0.125	0.98424	0.855 to 1.133	0.825393	0.215619	0.039 to 0.392	1.24063	1.04 to 1.48	0.0164728	0.0506368
TXLNA	Aortic stenosis	0.105931	-0.036 to 0.248	1.11175	0.964 to 1.282	0.144237	0.229515	0.043 to 0.416	1.25799	1.044 to 1.516	0.015937	0.268865
TXNDC15	Aortic stenosis	0.0131671	-0.123 to 0.149	1.01325	0.884 to 1.161	0.849709	-0.0488528	-0.231 to 0.134	0.952321	0.793 to 1.143	0.599775	0.92123
ADGRG2	Aortic stenosis	-0.0104052	-0.171 to 0.151	0.989649	0.843 to 1.162	0.899186	-0.0628645	-0.267 to 0.142	0.939071	0.765 to 1.152	0.546628	0.305894
TXNRD1	Aortic stenosis	0.0472036	-0.091 to 0.186	1.04834	0.913 to 1.204	0.504423	0.151394	-0.028 to 0.331	1.16345	0.972 to 1.392	0.0981862	0.288621
TYMP	Aortic stenosis	0.0713182	-0.071 to 0.214	1.07392	0.931 to 1.239	0.327441	0.224338	0.039 to 0.41	1.25149	1.04 to 1.506	0.0175752	0.183886
TYRO3	Aortic stenosis	-0.00300086	-0.141 to 0.135	0.997004	0.869 to 1.144	0.965995	-0.0415546	-0.226 to 0.143	0.959297	0.798 to 1.154	0.659265	0.835531
UBAC1	Aortic stenosis	-0.0114337	-0.159 to 0.136	0.988631	0.853 to 1.146	0.8794	-0.00227864	-0.181 to 0.176	0.997724	0.835 to 1.193	0.980054	0.986477
ULBP2	Aortic stenosis	0.216424	0.082 to 0.351	1.24163	1.085 to 1.421	0.00165462	0.305945	0.118 to 0.494	1.35791	1.125 to 1.639	0.0014289	0.220299
UMOD	Aortic stenosis	-0.138233	-0.281 to 0.004	0.870896	0.755 to 1.004	0.0573291	-0.0922835	-0.279 to 0.094	0.911847	0.757 to 1.099	0.331785	0.729307
ADH4	Aortic stenosis	-0.0504308	-0.218 to 0.117	0.95082	0.804 to 1.124	0.554479	-0.0591417	-0.262 to 0.144	0.942573	0.769 to 1.155	0.567933	0.548333
TLR3	Aortic stenosis	-0.0166869	-0.155 to 0.122	0.983452	0.856 to 1.129	0.81312	-0.0313925	-0.211 to 0.148	0.969095	0.81 to 1.16	0.731888	0.911173
TNFRSF10B	Aortic stenosis	0.141128	0.064 to 0.218	1.15157	1.066 to 1.244	0.000330898	0.111997	-0.011 to 0.235	1.11851	0.989 to 1.264	0.0733919	0.945294
TNFRSF10A	Aortic stenosis	0.175487	0.072 to 0.279	1.19183	1.075 to 1.322	0.0008681	0.260698	0.124 to 0.397	1.29784	1.133 to 1.487	0.000176561	0.137444
TNFAIP8	Aortic stenosis	0.0117031	-0.124 to 0.148	1.01177	0.883 to 1.159	0.866253	0.0946927	-0.081 to 0.27	1.09932	0.923 to 1.31	0.289776	0.45422
TNF	Aortic stenosis	0.0744227	-0.058 to 0.207	1.07726	0.943 to 1.23	0.271834	0.225237	0.126 to 0.324	1.25262	1.135 to 1.383	8.26075e-06	0.0273235
TMSB10	Aortic stenosis	0.112341	-0.034 to 0.259	1.11889	0.966 to 1.296	0.133138	0.242248	0.046 to 0.438	1.27411	1.048 to 1.55	0.0153322	0.126566
TMPRSS5	Aortic stenosis	-0.0260986	-0.17 to 0.118	0.974239	0.843 to 1.126	0.723157	0.013901	-0.173 to 0.201	1.014	0.841 to 1.223	0.884334	0.851114
TMPRSS15	Aortic stenosis	0.0146813	-0.13 to 0.159	1.01479	0.878 to 1.172	0.842011	-0.0548057	-0.239 to 0.129	0.946669	0.788 to 1.138	0.559383	0.58987
TNC	Aortic stenosis	0.0451331	-0.093 to 0.183	1.04617	0.912 to 1.201	0.520741	0.107329	-0.066 to 0.281	1.1133	0.936 to 1.324	0.224932	0.526731
TJAP1	Aortic stenosis	0.0756198	-0.063 to 0.214	1.07855	0.939 to 1.239	0.285367	0.170435	-0.01 to 0.351	1.18582	0.99 to 1.42	0.063787	0.457645
TINAGL1	Aortic stenosis	0.0454669	-0.098 to 0.188	1.04652	0.907 to 1.207	0.533221	0.242473	0.055 to 0.43	1.2744	1.057 to 1.537	0.0111252	0.02232
TNFRSF10C	Aortic stenosis	-0.0641278	-0.203 to 0.074	0.937885	0.817 to 1.077	0.364377	0.00904228	-0.174 to 0.192	1.00908	0.84 to 1.212	0.922935	0.256282
IL2RA	Aortic stenosis	0.196636	0.07 to 0.323	1.2173	1.073 to 1.381	0.00227518	0.331239	0.16 to 0.503	1.39269	1.173 to 1.653	0.000151765	0.0624539
GP2	Aortic stenosis	0.0650403	-0.08 to 0.21	1.0672	0.923 to 1.234	0.38016	0.0597143	-0.117 to 0.237	1.06153	0.889 to 1.267	0.50842	0.828304
PRDX1	Aortic stenosis	-0.00960675	-0.148 to 0.129	0.990439	0.862 to 1.138	0.89209	0.0549387	-0.129 to 0.239	1.05648	0.879 to 1.27	0.558378	0.788405
SCARB2	Aortic stenosis	0.109802	-0.041 to 0.261	1.11606	0.959 to 1.298	0.154671	0.342942	0.15 to 0.536	1.40909	1.162 to 1.709	0.00050223	0.0148252
Pinteraction indicates the P-value for the interaction term between “sex” and the indicated protein on the corresponding outcome. All associations were tested using multivariable-adjusted Cox proportional hazards models, adjusted for age, age², self-reported race/ethnicity, the first ten principal components of genetic ancestry, smoking, normalized Townsend deprivation index, body mass index, systolic blood pressure, antihypertensive medication use, total cholesterol, high-density lipoprotein cholesterol, cholesterol-lowering medication use, serum creatinine, and prevalent type 2 diabetes. In addition, we included the cardiac outcomes that were not tested (e.g., heart failure, atrial fibrillation, and aortic stenosis for incident coronary artery disease models) as time-varying covariates. Interaction models were additionally adjusted for sex and circulating levels of the indicated protein.

### Sheet: ST 15
Supplementary Table 15. Coefficients for the covariates included in the protein-based, clinical, and combined prediction models for coronary artery disease, heart failure, atrial fibrillation, and aortic stenosis.
	Coronary artery disease			Heart failure			Atrial fibrillation			Aortic stenosis
Covariate	Protein-based	Clinical	Combined	Protein-based	Clinical	Combined	Protein-based	Clinical	Combined	Protein-based	Clinical	Combined
[Intercept]	-3.00325	-8.69894	-4.54493	-4.22673	-11.1696	-5.01436	-3.39881	-10.1615	-6.84104	-5.12351	-17.0263	-9.20608
AARSD1 (per SD)	0	N/A	0	0	N/A	0	0	N/A	0	0	N/A	0
ABHD14B (per SD)	0	N/A	0	0	N/A	0	0	N/A	0	0	N/A	0
ABL1 (per SD)	0	N/A	0	0	N/A	0	0	N/A	0	0	N/A	0
ACAA1 (per SD)	0	N/A	0	0	N/A	0	0	N/A	0	0	N/A	0
ACAN (per SD)	0	N/A	0	0	N/A	0	0	N/A	0	0	N/A	0
ACE2 (per SD)	0.0161313	N/A	0	0.0458541	N/A	0.0368121	0	N/A	0	0.0191659	N/A	0.0201792
ACOX1 (per SD)	0	N/A	0	0	N/A	0	0	N/A	0	0	N/A	0
ACP5 (per SD)	0	N/A	0	0	N/A	0	0	N/A	0	0	N/A	0
ACP6 (per SD)	0	N/A	0	0	N/A	0	0	N/A	0	0	N/A	0
ACTA2 (per SD)	0	N/A	0	0	N/A	0	0	N/A	0	0	N/A	0
ACTN4 (per SD)	0	N/A	0	0	N/A	0	0	N/A	0	0	N/A	0
ACVRL1 (per SD)	0	N/A	0	0.0271493	N/A	0.0356424	0	N/A	0	0	N/A	0
ACY1 (per SD)	0	N/A	0	0	N/A	0	0	N/A	0	0	N/A	0
ADA (per SD)	0	N/A	0	0	N/A	0	0	N/A	0	0	N/A	0
ADA2 (per SD)	0	N/A	0	0	N/A	0	0	N/A	0	0	N/A	0
ADAM15 (per SD)	0	N/A	0	0	N/A	0	0	N/A	0	0	N/A	0
ADAM22 (per SD)	0	N/A	0	0	N/A	0	0	N/A	0	0	N/A	0
ADAM23 (per SD)	0	N/A	0	0	N/A	0	0	N/A	0	0	N/A	0
ADAM8 (per SD)	0	N/A	0	0	N/A	0	0	N/A	0	0	N/A	0
ADAMTS13 (per SD)	0	N/A	0	0	N/A	0	0	N/A	0	0	N/A	0
ADAMTS15 (per SD)	0	N/A	0	0	N/A	0	0	N/A	0	0	N/A	0
ADAMTS16 (per SD)	0	N/A	0	0	N/A	0	0	N/A	0	0	N/A	0
ADAMTS8 (per SD)	0	N/A	0	0	N/A	0	0	N/A	0	0	N/A	0
ADCYAP1R1 (per SD)	0	N/A	0	0	N/A	0	0	N/A	0	0	N/A	0
ADGRB3 (per SD)	0	N/A	0	0	N/A	0	-0.00374853	N/A	0	0	N/A	0
ADGRE2 (per SD)	0	N/A	0	0	N/A	0	0	N/A	0	0	N/A	0
ADGRE5 (per SD)	0	N/A	0	0	N/A	0	0	N/A	0	0	N/A	0
ADGRG1 (per SD)	0	N/A	0	0	N/A	0	0	N/A	0	0.0358671	N/A	0.00651632
ADGRG2 (per SD)	-0.0511088	N/A	-0.0363743	-0.0405571	N/A	-0.0285213	-0.0477348	N/A	-0.0104679	0	N/A	0
ADH4 (per SD)	0	N/A	0	0	N/A	0	0	N/A	0	0	N/A	0
ADM (per SD)	0	N/A	0	0	N/A	0	0.00596045	N/A	0	0	N/A	0
AFP (per SD)	0	N/A	0	0	N/A	0	0	N/A	0	0	N/A	0
AGER (per SD)	-0.0319368	N/A	0	-0.0775849	N/A	-0.0674499	0	N/A	0	0	N/A	0
AGR2 (per SD)	0	N/A	0	0	N/A	0	0	N/A	0	0	N/A	0
AGR3 (per SD)	0	N/A	0	0	N/A	0	0	N/A	0	0	N/A	0
AGRN (per SD)	0	N/A	0	0	N/A	0	0	N/A	0	0	N/A	0
AGRP (per SD)	0	N/A	0	0	N/A	0	0	N/A	0	0	N/A	0
AGXT (per SD)	0	N/A	0	0	N/A	0	0	N/A	0	0	N/A	0
AHCY (per SD)	0	N/A	0	0	N/A	0	0	N/A	0	0	N/A	0
AHSP (per SD)	0	N/A	0	0	N/A	0	0	N/A	0	0	N/A	0
AIF1 (per SD)	0	N/A	0	0	N/A	0	0	N/A	0	0	N/A	0
AIFM1 (per SD)	0	N/A	0	0	N/A	0	0	N/A	0	0	N/A	0
AK1 (per SD)	0	N/A	0	0	N/A	0	0	N/A	0	0	N/A	0
AKR1B1 (per SD)	0	N/A	0	0	N/A	0	0	N/A	0	0	N/A	0
AKR1C4 (per SD)	0	N/A	0	0	N/A	0	0	N/A	0	0	N/A	0
AKT1S1 (per SD)	0	N/A	0	0	N/A	0	0	N/A	0	0	N/A	0
AKT3 (per SD)	0	N/A	0	0	N/A	0	0	N/A	0	0	N/A	0
ALCAM (per SD)	0	N/A	0	0	N/A	0	0	N/A	0	0	N/A	0
ALDH1A1 (per SD)	0	N/A	0	0	N/A	0	0	N/A	0	0	N/A	0
ALDH3A1 (per SD)	0	N/A	0	0	N/A	0	0	N/A	0	0	N/A	0
ALPP (per SD)	0	N/A	0	0	N/A	0	0	N/A	0	0	N/A	0
AMBN (per SD)	0	N/A	0	0	N/A	0	0	N/A	0	0	N/A	0
AMBP (per SD)	0	N/A	0	0	N/A	0	0	N/A	0	0	N/A	0
AMFR (per SD)	0	N/A	0	0	N/A	0	0	N/A	0	0	N/A	0
AMIGO2 (per SD)	0	N/A	0	0	N/A	0	0	N/A	0	0	N/A	0
AMN (per SD)	0	N/A	0	0	N/A	0	0	N/A	0	0	N/A	0
AMY2A (per SD)	0	N/A	0	0	N/A	0	0	N/A	0	0	N/A	0
AMY2B (per SD)	0	N/A	0	0	N/A	0	0	N/A	0	0	N/A	0
ANG (per SD)	0	N/A	0	0	N/A	0	0	N/A	0	0	N/A	0
ANGPT1 (per SD)	0	N/A	0	0	N/A	0	0	N/A	0	0	N/A	0
ANGPT2 (per SD)	0	N/A	0	0	N/A	0	0.023639	N/A	0.0713465	0	N/A	0
ANGPTL1 (per SD)	-0.000494626	N/A	0	0	N/A	0	0	N/A	0	0	N/A	0
ANGPTL2 (per SD)	0	N/A	0	0	N/A	0	0	N/A	0	0	N/A	0
ANGPTL3 (per SD)	-0.0155634	N/A	0	0	N/A	0	-0.0209666	N/A	0	0	N/A	0
ANGPTL4 (per SD)	0	N/A	0	0	N/A	0	0	N/A	0	0	N/A	0
ANGPTL7 (per SD)	0	N/A	0	0	N/A	0	0	N/A	0	0	N/A	0
ANKRD54 (per SD)	0	N/A	0	0	N/A	0	0	N/A	0	0	N/A	0
ANPEP (per SD)	0	N/A	0	0	N/A	0	0	N/A	0	0	N/A	0
ANXA10 (per SD)	0	N/A	0	0	N/A	0	0	N/A	0	0	N/A	0
ANXA11 (per SD)	0	N/A	0	0	N/A	0	0	N/A	0	0	N/A	0
ANXA3 (per SD)	0	N/A	0	0	N/A	0	0	N/A	0	0	N/A	0
ANXA4 (per SD)	0	N/A	0	0	N/A	0	0	N/A	0	0	N/A	0
ANXA5 (per SD)	0	N/A	0	0	N/A	0	0	N/A	0	0	N/A	0
AOC1 (per SD)	0	N/A	0	0	N/A	0	0	N/A	0	0	N/A	0
AOC3 (per SD)	0	N/A	0	0	N/A	0	0	N/A	0	0	N/A	0
APBB1IP (per SD)	0	N/A	0	0	N/A	0	0	N/A	0	0	N/A	0
APEX1 (per SD)	0	N/A	0	0	N/A	0	0	N/A	0	0	N/A	0
APLP1 (per SD)	0	N/A	0	-0.0324738	N/A	-0.0343325	0	N/A	0	0	N/A	0
APOH (per SD)	0	N/A	0	0	N/A	0	0	N/A	0	0	N/A	0
APOM (per SD)	0	N/A	0	0	N/A	0	0	N/A	0	0	N/A	0
APP (per SD)	0	N/A	0	0	N/A	0	0	N/A	0	0	N/A	0
APRT (per SD)	0	N/A	0	0	N/A	0	0	N/A	0	0	N/A	0
AREG (per SD)	0	N/A	0	0	N/A	0	0	N/A	0	0	N/A	0
ARG1 (per SD)	0	N/A	0	0	N/A	0	0	N/A	0	0	N/A	0
ARHGAP1 (per SD)	0	N/A	0	0	N/A	0	0	N/A	0	0	N/A	0
ARHGAP25 (per SD)	0	N/A	0	0	N/A	0	0	N/A	0	0	N/A	0
ARHGEF12 (per SD)	0	N/A	0	0	N/A	0	0	N/A	0	0	N/A	0
ARID4B (per SD)	0	N/A	0	0	N/A	0	0	N/A	0	0	N/A	0
ARNT (per SD)	0	N/A	0	0	N/A	0	0	N/A	0	0	N/A	0
ARSA (per SD)	0	N/A	0	0	N/A	0	0	N/A	0	0	N/A	0
ARSB (per SD)	0	N/A	0	0	N/A	0	0	N/A	0	0	N/A	0
ART3 (per SD)	0	N/A	0	-0.063222	N/A	-0.0798492	-0.0416431	N/A	-0.0471501	0	N/A	0
ARTN (per SD)	0	N/A	0	0	N/A	0	0	N/A	0	0	N/A	0
ASAH2 (per SD)	0	N/A	0	0	N/A	0	0	N/A	0	0	N/A	0
ASGR1 (per SD)	0	N/A	0	0	N/A	0	0	N/A	0	0	N/A	0
ATF2 (per SD)	0	N/A	0	0	N/A	0	0	N/A	0	0	N/A	0
ATG4A (per SD)	0	N/A	0	0	N/A	0	0	N/A	0	0	N/A	0
ATOX1 (per SD)	0	N/A	0	0	N/A	0	0	N/A	0	0	N/A	0
ATP5IF1 (per SD)	0	N/A	0	0	N/A	0	0	N/A	0	0	N/A	0
ATP5PO (per SD)	0	N/A	0	0	N/A	0	0	N/A	0	0	N/A	0
ATP6AP2 (per SD)	0	N/A	0	0	N/A	0	0	N/A	0	0	N/A	0
ATP6V1D (per SD)	0	N/A	0	0	N/A	0	0	N/A	0	0	N/A	0
ATP6V1F (per SD)	0	N/A	0	0	N/A	0	0	N/A	0	0	N/A	0
ATXN10 (per SD)	0	N/A	0	0	N/A	0	0	N/A	0	0	N/A	0
AXIN1 (per SD)	0	N/A	0	0	N/A	0	0	N/A	0	0	N/A	0
AXL (per SD)	0	N/A	0	0	N/A	0	0	N/A	0	0	N/A	0
AZU1 (per SD)	0	N/A	0	0	N/A	0	0	N/A	0	0	N/A	0
B4GALT1 (per SD)	0	N/A	0	0	N/A	0	0	N/A	0	0	N/A	0
B4GAT1 (per SD)	0	N/A	0	0	N/A	0	-0.0304872	N/A	-0.0260432	0	N/A	0
BACH1 (per SD)	0	N/A	0	0	N/A	0	0	N/A	0	0	N/A	0
BAG3 (per SD)	0	N/A	0	0	N/A	0	0	N/A	0	0	N/A	0
BAG6 (per SD)	0	N/A	0	0	N/A	0	0	N/A	0	0	N/A	0
BAIAP2 (per SD)	0	N/A	0	0	N/A	0	0	N/A	0	0	N/A	0
BAMBI (per SD)	0	N/A	0	0	N/A	0	0	N/A	0	0	N/A	0
BANK1 (per SD)	0	N/A	0	0	N/A	0	0	N/A	0	0	N/A	0
BAX (per SD)	0	N/A	0	0	N/A	0	0	N/A	0	0	N/A	0
BCAM (per SD)	0	N/A	0	0	N/A	0	0	N/A	0	0	N/A	0
BCAN (per SD)	-0.0337349	N/A	-0.0280127	-0.112449	N/A	-0.105315	-0.0786267	N/A	-0.0675564	-0.0324065	N/A	0
BCL2L11 (per SD)	0	N/A	0	0	N/A	0	0	N/A	0	0	N/A	0
BCR (per SD)	0	N/A	0	0	N/A	0	0	N/A	0	0	N/A	0
BGN (per SD)	0	N/A	0	0	N/A	0	0	N/A	0	0	N/A	0
BID (per SD)	0	N/A	0	0	N/A	0	0	N/A	0	0	N/A	0
BIN2 (per SD)	0	N/A	0	0	N/A	0	0	N/A	0	0	N/A	0
BIRC2 (per SD)	0	N/A	0	0	N/A	0	0	N/A	0	0	N/A	0
BLMH (per SD)	0	N/A	0	0	N/A	0	0	N/A	0	0	N/A	0
BLVRB (per SD)	0	N/A	0	0	N/A	0	0	N/A	0	0	N/A	0
BMP4 (per SD)	0	N/A	0	0	N/A	0	0	N/A	0	0	N/A	0
BMP6 (per SD)	0	N/A	0	0	N/A	0	0	N/A	0	0	N/A	0
BOC (per SD)	0	N/A	0	0	N/A	0	-0.00199293	N/A	0	0	N/A	0
BPIFB1 (per SD)	0	N/A	0	0	N/A	0	0	N/A	0	0	N/A	0
BRK1 (per SD)	0	N/A	0	0	N/A	0	0	N/A	0	0	N/A	0
BSG (per SD)	0	N/A	0	0	N/A	0	0	N/A	0	0	N/A	0
BST1 (per SD)	0	N/A	0	0	N/A	0	0	N/A	0	0	N/A	0
BST2 (per SD)	0	N/A	0	0	N/A	0	0	N/A	0	0	N/A	0
BTC (per SD)	0	N/A	0	0	N/A	0	0	N/A	0	0	N/A	0
BTN2A1 (per SD)	0	N/A	0	0	N/A	0	0	N/A	0	0	N/A	0
BTN3A2 (per SD)	0	N/A	0	0	N/A	0	0	N/A	0	0	N/A	0
C19orf12 (per SD)	0	N/A	0	0	N/A	0	0	N/A	0	0	N/A	0
C1QA (per SD)	0	N/A	0	0	N/A	0	0	N/A	0	0	N/A	0
C1QTNF1 (per SD)	0	N/A	0	0	N/A	0	0	N/A	0	0	N/A	0
C2 (per SD)	0	N/A	0	0	N/A	0	0	N/A	0	0	N/A	0
C2CD2L (per SD)	0	N/A	0	0	N/A	0	0	N/A	0	0	N/A	0
C4BPB (per SD)	0	N/A	0	0	N/A	0	0	N/A	0	0	N/A	0
CA1 (per SD)	0	N/A	0	0	N/A	0	0	N/A	0	0	N/A	0
CA11 (per SD)	0	N/A	0	0	N/A	0	0	N/A	0	0	N/A	0
CA12 (per SD)	0	N/A	0	0	N/A	0	0	N/A	0	0	N/A	0
CA13 (per SD)	0	N/A	0	0	N/A	0	0	N/A	0	0	N/A	0
CA14 (per SD)	0	N/A	0	0	N/A	0	0	N/A	0	0	N/A	0
CA2 (per SD)	0	N/A	0	0	N/A	0	0	N/A	0	0	N/A	0
CA3 (per SD)	0	N/A	0	0	N/A	0	0	N/A	0	0	N/A	0
CA4 (per SD)	0	N/A	0	0	N/A	0	0	N/A	0	0	N/A	0
CA5A (per SD)	0	N/A	0	0	N/A	0	0	N/A	0	0	N/A	0
CA6 (per SD)	0	N/A	0	0	N/A	0	0	N/A	0	0	N/A	0
CA9 (per SD)	0	N/A	0	0	N/A	0	0	N/A	0	0	N/A	0
CALB1 (per SD)	0	N/A	0	0	N/A	0	0	N/A	0	0	N/A	0
CALB2 (per SD)	0	N/A	0	0	N/A	0	0	N/A	0	0	N/A	0
CALCA (per SD)	0	N/A	0	0	N/A	0	0.0535039	N/A	0.0235036	0	N/A	0
CALCOCO1 (per SD)	0	N/A	0	0	N/A	0	0	N/A	0	0	N/A	0
CAMKK1 (per SD)	0	N/A	0	0	N/A	0	0	N/A	0	0	N/A	0
CANT1 (per SD)	0	N/A	0	0	N/A	0	0	N/A	0	0	N/A	0
CAPG (per SD)	0	N/A	0	0	N/A	0	0	N/A	0	0	N/A	0
CARHSP1 (per SD)	0	N/A	0	0	N/A	0	0	N/A	0	0	N/A	0
CASP1 (per SD)	0	N/A	0	0	N/A	0	0	N/A	0	0	N/A	0
CASP10 (per SD)	0	N/A	0	0	N/A	0	0	N/A	0	0	N/A	0
CASP2 (per SD)	0	N/A	0	0	N/A	0	0	N/A	0	0	N/A	0
CASP3 (per SD)	0	N/A	0	0	N/A	0	0	N/A	0	0	N/A	0
CASP8 (per SD)	0	N/A	0	0	N/A	0	0	N/A	0	0	N/A	0
CBLIF (per SD)	0	N/A	0	0	N/A	0	0	N/A	0	0	N/A	0
CBLN4 (per SD)	0	N/A	0	0	N/A	0	0	N/A	0	0	N/A	0
CC2D1A (per SD)	0	N/A	0	0	N/A	0	0	N/A	0	0	N/A	0
CCDC80 (per SD)	0	N/A	0	0	N/A	0	0	N/A	0	0	N/A	0
CCL11 (per SD)	0	N/A	0	0	N/A	0	0	N/A	0	0	N/A	0
CCL13 (per SD)	0	N/A	0	0	N/A	0	0	N/A	0	0	N/A	0
CCL14 (per SD)	0	N/A	0	0	N/A	0	0	N/A	0	0	N/A	0
CCL15 (per SD)	0	N/A	0	0	N/A	0	0	N/A	0	0	N/A	0
CCL16 (per SD)	0	N/A	0	0	N/A	0	0	N/A	0	0	N/A	0
CCL17 (per SD)	0	N/A	0	0	N/A	0	0	N/A	0	0	N/A	0
CCL18 (per SD)	0	N/A	0	0	N/A	0	0.0147131	N/A	0.00550778	0	N/A	0
CCL19 (per SD)	0	N/A	0	0	N/A	0	0	N/A	0	0	N/A	0
CCL2 (per SD)	0	N/A	0	0	N/A	0	0	N/A	0	0	N/A	0
CCL20 (per SD)	0	N/A	0	0	N/A	0	0	N/A	0	0	N/A	0
CCL21 (per SD)	0.0123224	N/A	0	0	N/A	0	0	N/A	0	0	N/A	0
CCL22 (per SD)	0	N/A	0	0	N/A	0	0	N/A	0	0	N/A	0
CCL23 (per SD)	0	N/A	0	0	N/A	0	0	N/A	0	0	N/A	0
CCL24 (per SD)	0	N/A	0	0	N/A	0	0	N/A	0	0	N/A	0
CCL25 (per SD)	0	N/A	0	0	N/A	0	0	N/A	0	0	N/A	0
CCL26 (per SD)	0	N/A	0	0	N/A	0	0	N/A	0	0	N/A	0
CCL27 (per SD)	0	N/A	0	0	N/A	0	0	N/A	0	0	N/A	0
CCL28 (per SD)	0	N/A	0	0	N/A	0	0	N/A	0	0	N/A	0
CCL3 (per SD)	0	N/A	0	0	N/A	0	0	N/A	0	0	N/A	0
CCL4 (per SD)	0	N/A	0	0	N/A	0	0	N/A	0	0	N/A	0
CCL5 (per SD)	0	N/A	0	0	N/A	0	0	N/A	0	0	N/A	0
CCL7 (per SD)	0	N/A	0	0	N/A	0	0	N/A	0	0	N/A	0
CCL8 (per SD)	0	N/A	0	0	N/A	0	0	N/A	0	0	N/A	0
CCN1 (per SD)	0	N/A	0	0	N/A	0	0	N/A	0	0	N/A	0
CCN2 (per SD)	0	N/A	0	0	N/A	0	0	N/A	0	0	N/A	0
CCN3 (per SD)	0.010237	N/A	0	0	N/A	0	0	N/A	0	0	N/A	0
CCN4 (per SD)	0	N/A	0	0	N/A	0	0	N/A	0	0	N/A	0
CCN5 (per SD)	0.0113964	N/A	0	0	N/A	0	0.00916443	N/A	0	0	N/A	0
CCS (per SD)	0	N/A	0	0	N/A	0	0	N/A	0	0	N/A	0
CCT5 (per SD)	0	N/A	0	0	N/A	0	0	N/A	0	0	N/A	0
CD109 (per SD)	0	N/A	0	0	N/A	0	0	N/A	0	0	N/A	0
CD14 (per SD)	0	N/A	0	0	N/A	0	0	N/A	0	0	N/A	0
CD160 (per SD)	0	N/A	0	0	N/A	0	0	N/A	0	0	N/A	0
CD163 (per SD)	0	N/A	0	0	N/A	0	0	N/A	0	0	N/A	0
CD164 (per SD)	0	N/A	0	0	N/A	0	0	N/A	0	0	N/A	0
CD177 (per SD)	0	N/A	0	0	N/A	0	0	N/A	0	0	N/A	0
CD1C (per SD)	0	N/A	0	0	N/A	0	0	N/A	0	-0.00024733	N/A	0
CD200 (per SD)	0	N/A	0	0	N/A	0	0	N/A	0	0	N/A	0
CD200R1 (per SD)	0	N/A	0	0	N/A	0	0	N/A	0	0	N/A	0
CD207 (per SD)	0	N/A	0	0	N/A	0	-0.0111531	N/A	-0.00397079	0	N/A	0
CD209 (per SD)	0	N/A	0	0	N/A	0	0	N/A	0	0	N/A	0
CD22 (per SD)	0	N/A	0	0	N/A	0	0	N/A	0	0	N/A	0
CD244 (per SD)	0	N/A	0	0	N/A	0	0	N/A	0	0	N/A	0
CD27 (per SD)	0	N/A	0	0	N/A	0	0	N/A	0	0	N/A	0
CD274 (per SD)	0	N/A	0	0	N/A	0	0	N/A	0	0	N/A	0
CD276 (per SD)	0	N/A	0	0	N/A	0	0	N/A	0	0	N/A	0
CD28 (per SD)	0	N/A	0	0	N/A	0	0	N/A	0	0	N/A	0
CD2AP (per SD)	0	N/A	0	0	N/A	0	0	N/A	0	0	N/A	0
CD300C (per SD)	0	N/A	0	0	N/A	0	0	N/A	0	0	N/A	0
CD300E (per SD)	0	N/A	0	0	N/A	0	0	N/A	0	0	N/A	0
CD300LF (per SD)	0	N/A	0	0	N/A	0	0	N/A	0	0	N/A	0
CD300LG (per SD)	-0.0447053	N/A	0	0	N/A	0	0	N/A	0	0	N/A	0
CD302 (per SD)	0	N/A	0	0	N/A	0	0	N/A	0.000199948	0	N/A	0
CD33 (per SD)	0	N/A	0	0	N/A	0	0	N/A	0	0	N/A	0
CD34 (per SD)	0	N/A	0	0	N/A	0	0	N/A	0	0	N/A	0
CD38 (per SD)	0.0245277	N/A	0	0	N/A	0	0	N/A	0	0	N/A	0
CD4 (per SD)	0	N/A	0	0	N/A	0	0	N/A	0	0	N/A	0
CD40 (per SD)	0	N/A	0	0	N/A	0	0	N/A	0	0	N/A	0
CD40LG (per SD)	0	N/A	0	0	N/A	0	0	N/A	0	0	N/A	0
CD46 (per SD)	0	N/A	0	0	N/A	0	0	N/A	0	0	N/A	0
CD48 (per SD)	0	N/A	0	0	N/A	0	0	N/A	0	0	N/A	0
CD5 (per SD)	0	N/A	0	0	N/A	0	0	N/A	0	0	N/A	0
CD55 (per SD)	0	N/A	0	0	N/A	0	0	N/A	0	0	N/A	0
CD58 (per SD)	0	N/A	0	0	N/A	0	0	N/A	0	0	N/A	0
CD59 (per SD)	0	N/A	0	0	N/A	0	0	N/A	0	0	N/A	0
CD6 (per SD)	0	N/A	0	0	N/A	0	0	N/A	0	0	N/A	0
CD63 (per SD)	0	N/A	0	0	N/A	0	0	N/A	0	0	N/A	0
CD69 (per SD)	0	N/A	0	0	N/A	0	0	N/A	0	0	N/A	0
CD70 (per SD)	0	N/A	0	0	N/A	0	0	N/A	0	0	N/A	0
CD74 (per SD)	0	N/A	0	0	N/A	0	0	N/A	0	0	N/A	0
CD79B (per SD)	0	N/A	0	0	N/A	0	0	N/A	0	0	N/A	0
CD83 (per SD)	0	N/A	0	0	N/A	0	0	N/A	0	0	N/A	0
CD84 (per SD)	0	N/A	0	0	N/A	0	-0.00281495	N/A	0	0	N/A	0
CD8A (per SD)	0	N/A	0	0	N/A	0	0	N/A	0	0	N/A	0
CD93 (per SD)	0	N/A	0	0	N/A	0	0	N/A	0	0	N/A	0
CD99 (per SD)	0.00186006	N/A	0	0	N/A	0	0.00906632	N/A	0	0	N/A	0
CD99L2 (per SD)	0	N/A	0	0	N/A	0	0	N/A	0	0	N/A	0
CDC27 (per SD)	0	N/A	0	0	N/A	0	0	N/A	0	0	N/A	0
CDC37 (per SD)	0	N/A	0	0	N/A	0	0	N/A	0	0	N/A	0
CDCP1 (per SD)	0.0792795	N/A	0.0495849	0.0459864	N/A	0.0312136	0.0284183	N/A	0	0.0114676	N/A	0
CDH1 (per SD)	0	N/A	0	0	N/A	0	0	N/A	0	0	N/A	0
CDH15 (per SD)	0	N/A	0	0	N/A	0	0	N/A	0	0.0408587	N/A	0.0154683
CDH17 (per SD)	0	N/A	0	0	N/A	0	0	N/A	0	0	N/A	0
CDH2 (per SD)	0	N/A	0	0	N/A	0	0	N/A	0	0	N/A	0
CDH3 (per SD)	-0.0125443	N/A	0	0	N/A	0	-0.0322802	N/A	0	0	N/A	0
CDH5 (per SD)	0	N/A	0	0	N/A	0	0	N/A	0	0	N/A	0
CDH6 (per SD)	0	N/A	0	0	N/A	0	0	N/A	0	0	N/A	0
CDHR1 (per SD)	0	N/A	0	0	N/A	0	0	N/A	0	0	N/A	0
CDHR2 (per SD)	0	N/A	0	0	N/A	0	0	N/A	0	0	N/A	0
CDHR5 (per SD)	0	N/A	0	0	N/A	0	-0.0400995	N/A	-0.025393	0	N/A	0
CDKN1A (per SD)	0	N/A	0	0	N/A	0	0	N/A	0	0	N/A	0
CDKN2D (per SD)	0	N/A	0	0	N/A	0	0	N/A	0	0	N/A	0
CDNF (per SD)	0	N/A	0	0	N/A	0	0	N/A	0	0	N/A	0
CDON (per SD)	0	N/A	0	0	N/A	0	0	N/A	0	0	N/A	0
CDSN (per SD)	0	N/A	0	0	N/A	0	0	N/A	0	0	N/A	0
CEACAM1 (per SD)	0	N/A	0	0	N/A	0	0	N/A	0	0	N/A	0
CEACAM21 (per SD)	0	N/A	0	0	N/A	0	0	N/A	0	0	N/A	0
CEACAM3 (per SD)	0	N/A	0	0	N/A	0	0	N/A	0	0	N/A	0
CEACAM5 (per SD)	0	N/A	0	0.0233004	N/A	0.0237823	0.015473	N/A	0.0114002	0	N/A	0
CEACAM8 (per SD)	0	N/A	0	0	N/A	0	0	N/A	0	0	N/A	0
CEBPB (per SD)	0	N/A	0	0	N/A	0	0	N/A	0	0	N/A	0
CELA3A (per SD)	0	N/A	0	0	N/A	0	0	N/A	0	0	N/A	0
CEP164 (per SD)	0	N/A	0	0	N/A	0	0	N/A	0	0	N/A	0
CEP20 (per SD)	0	N/A	0	0	N/A	0	0	N/A	0	0	N/A	0
CEP43 (per SD)	0	N/A	0	0	N/A	0	0	N/A	0	0	N/A	0
CEP85 (per SD)	0	N/A	0	0	N/A	0	0	N/A	0	0	N/A	0
CERT (per SD)	0	N/A	0	0	N/A	0	0	N/A	0	0	N/A	0
CES1 (per SD)	0	N/A	0	0	N/A	0	0	N/A	0	0	N/A	0
CES2 (per SD)	0	N/A	0	0	N/A	0	0	N/A	0	0	N/A	0
CES3 (per SD)	0	N/A	0	0	N/A	0	0	N/A	0	0	N/A	0
CETN2 (per SD)	0	N/A	0	0	N/A	0	0	N/A	0	0	N/A	0
CFC1 (per SD)	0	N/A	0	0	N/A	0	0	N/A	0	0	N/A	0
CGA (per SD)	0	N/A	0	0	N/A	0	0	N/A	0	0	N/A	0
CGREF1 (per SD)	0	N/A	0	0	N/A	0	0	N/A	0	0	N/A	0
CHAC2 (per SD)	0	N/A	0	0	N/A	0	-0.0124993	N/A	0	0	N/A	0
CHEK2 (per SD)	0	N/A	0	0	N/A	0	0	N/A	0	0	N/A	0
CHGB (per SD)	0	N/A	0	0	N/A	0	0	N/A	0	0	N/A	0
CHI3L1 (per SD)	0	N/A	0	0	N/A	0	0	N/A	0	0	N/A	0
CHIT1 (per SD)	0	N/A	0	0	N/A	0	0	N/A	0	0	N/A	0
CHL1 (per SD)	0	N/A	0	0	N/A	0	0	N/A	0	0	N/A	0
CHMP1A (per SD)	0	N/A	0	0	N/A	0	0	N/A	0	0	N/A	0
CHRDL1 (per SD)	0	N/A	0	0	N/A	0	0	N/A	0	0	N/A	0
CHRDL2 (per SD)	-0.0250276	N/A	0	0	N/A	0	-0.0321254	N/A	0	0	N/A	0
CIAPIN1 (per SD)	0	N/A	0	0	N/A	0	0	N/A	0	0	N/A	0
CKAP4 (per SD)	0	N/A	0	0	N/A	0	0	N/A	0	0	N/A	0
CKMT1A_CKMT1B (per SD)	0	N/A	0	0	N/A	0	0	N/A	0	0	N/A	0
CLC (per SD)	0	N/A	0	0	N/A	0	0.00763875	N/A	0	0	N/A	0
CLEC10A (per SD)	0	N/A	0	0	N/A	0	0	N/A	0	0	N/A	0
CLEC11A (per SD)	0	N/A	0	0	N/A	0	0	N/A	0	0	N/A	0
CLEC14A (per SD)	0	N/A	0	0	N/A	0	0	N/A	0	0	N/A	0
CLEC1A (per SD)	0	N/A	0	0	N/A	0	0	N/A	0	0	N/A	0
CLEC1B (per SD)	0	N/A	0	0	N/A	0	0	N/A	0	0	N/A	0
CLEC4A (per SD)	0	N/A	0	0	N/A	0	0	N/A	0	0	N/A	0
CLEC4C (per SD)	0	N/A	0	0	N/A	0	0	N/A	0	0	N/A	0
CLEC4D (per SD)	0	N/A	0	0	N/A	0	0	N/A	0	0	N/A	0
CLEC4G (per SD)	0	N/A	0	0	N/A	0	0	N/A	0	0	N/A	0
CLEC5A (per SD)	0	N/A	0	0	N/A	0	0	N/A	0	0	N/A	0
CLEC6A (per SD)	0	N/A	0	0	N/A	0	0	N/A	0	0	N/A	0
CLEC7A (per SD)	0	N/A	0	0	N/A	0	0	N/A	0	0	N/A	0
CLIP2 (per SD)	0	N/A	0	0	N/A	0	0	N/A	0	0	N/A	0
CLMP (per SD)	0	N/A	0	0	N/A	0	0	N/A	0	0	N/A	0
CLPP (per SD)	0	N/A	0	0	N/A	0	0	N/A	0	0	N/A	0
CLPS (per SD)	0	N/A	0	0	N/A	0	0	N/A	0	0	N/A	0
CLSPN (per SD)	0	N/A	0	0	N/A	0	0	N/A	0	0	N/A	0
CLSTN1 (per SD)	0	N/A	0	0	N/A	0	0	N/A	0	0	N/A	0
CLSTN2 (per SD)	0	N/A	0	0.0720017	N/A	0.0737412	0.0138362	N/A	0.0093708	0	N/A	0
CLTA (per SD)	0	N/A	0	0	N/A	0	0	N/A	0	0	N/A	0
CLUL1 (per SD)	0	N/A	0	0	N/A	0	0	N/A	0	0	N/A	0
CNDP1 (per SD)	0	N/A	0	0	N/A	0	0	N/A	0	0	N/A	0
CNPY2 (per SD)	0	N/A	0	0	N/A	0	0	N/A	0	0	N/A	0
CNPY4 (per SD)	0	N/A	0	0	N/A	0	0	N/A	0	0	N/A	0
CNST (per SD)	0	N/A	0	0	N/A	0	0	N/A	0	0	N/A	0
CNTN1 (per SD)	0	N/A	0	-0.010678	N/A	-0.012105	-0.00601402	N/A	-0.0297721	0	N/A	0
CNTN2 (per SD)	0	N/A	0	0	N/A	0	0	N/A	0	0	N/A	0
CNTN3 (per SD)	0	N/A	0	0	N/A	0	0	N/A	0	0	N/A	0
CNTN4 (per SD)	0	N/A	0	0	N/A	0	0	N/A	0	0	N/A	0
CNTN5 (per SD)	0	N/A	-0.00121022	-0.0454823	N/A	-0.0473806	0	N/A	0	-0.171783	N/A	-0.179488
CNTNAP2 (per SD)	0	N/A	0	0	N/A	0	0	N/A	0	0	N/A	0
COL18A1 (per SD)	0	N/A	0	0	N/A	0	0	N/A	0	0	N/A	0
COL1A1 (per SD)	0	N/A	0	0	N/A	0	-0.00634242	N/A	0	0	N/A	0
COL4A1 (per SD)	0	N/A	0	0	N/A	0	0	N/A	0	0	N/A	0
COL6A3 (per SD)	0	N/A	0	0	N/A	0	0	N/A	0	0	N/A	0
COL9A1 (per SD)	0	N/A	0	0	N/A	0	0.000305776	N/A	0	0	N/A	0
COLEC12 (per SD)	0	N/A	0	0	N/A	0	0	N/A	0	0	N/A	0
COMP (per SD)	0	N/A	0	0	N/A	0	0	N/A	0	0	N/A	0
COMT (per SD)	0	N/A	0	0	N/A	0	0	N/A	0	0	N/A	0
COPE (per SD)	0	N/A	0	0	N/A	0	0	N/A	0	0	N/A	0
CORO1A (per SD)	0	N/A	0	0	N/A	0	0	N/A	0	0	N/A	0
COX5B (per SD)	0	N/A	0	0	N/A	0	0	N/A	0	0	N/A	0
CPA1 (per SD)	0	N/A	0	0	N/A	0	0	N/A	0	0	N/A	0
CPA2 (per SD)	0	N/A	0	0	N/A	0	0	N/A	0	0	N/A	0
CPB1 (per SD)	0	N/A	0	0	N/A	0	0	N/A	0	0	N/A	0
CPE (per SD)	0	N/A	0	0	N/A	0	0	N/A	0	0	N/A	0
CPM (per SD)	0.0261082	N/A	0.0034317	0	N/A	0	0.0244213	N/A	0	0	N/A	0
CPPED1 (per SD)	0	N/A	0	0	N/A	0	0	N/A	0	0	N/A	0
CPVL (per SD)	0	N/A	0	0	N/A	0	0	N/A	0	0	N/A	0
CPXM1 (per SD)	0	N/A	0	0	N/A	0	0	N/A	0	0	N/A	0
CR2 (per SD)	0	N/A	0	0	N/A	0	0	N/A	0	0	N/A	0
CRACR2A (per SD)	0	N/A	0	0	N/A	0	0	N/A	0	0	N/A	0
CRADD (per SD)	0	N/A	0	0	N/A	0	0	N/A	0	0	N/A	0
CREG1 (per SD)	0	N/A	0	0	N/A	0	0	N/A	0	0	N/A	0
CRELD2 (per SD)	0	N/A	0	0	N/A	0	0	N/A	0	0	N/A	0
CRH (per SD)	0	N/A	0	0	N/A	0	0	N/A	0	0	N/A	0
CRHBP (per SD)	0	N/A	0	0	N/A	0	0	N/A	0	0	N/A	0
CRHR1 (per SD)	0	N/A	0	0	N/A	0	0	N/A	0	0	N/A	0
CRIM1 (per SD)	0	N/A	0	0	N/A	0	0	N/A	0	0	N/A	0
CRIP2 (per SD)	0.0241141	N/A	0.00432425	0	N/A	0	0	N/A	0	0	N/A	0
CRISP2 (per SD)	0	N/A	0	0	N/A	0	0	N/A	0	0	N/A	0
CRKL (per SD)	0	N/A	0	0	N/A	0	0	N/A	0	0	N/A	0
CRLF1 (per SD)	0	N/A	0	0	N/A	0	0	N/A	0	0	N/A	0
CRNN (per SD)	0	N/A	0	0	N/A	0	-0.0213453	N/A	0	0	N/A	0
CRTAC1 (per SD)	0	N/A	0	0	N/A	0	0	N/A	0	0	N/A	0
CRTAM (per SD)	0	N/A	0	0	N/A	0	0	N/A	0	0	N/A	0
CRX (per SD)	0	N/A	0	0	N/A	0	0	N/A	0	0	N/A	0
CSF1 (per SD)	0	N/A	0	0	N/A	0	0	N/A	0	0	N/A	0
CSF2RA (per SD)	0	N/A	0	0	N/A	0	0	N/A	0	0	N/A	0
CSF3 (per SD)	0	N/A	0	0	N/A	0	0	N/A	0	0	N/A	0
CST3 (per SD)	0.0449857	N/A	0.0441445	0	N/A	0	0	N/A	0	0	N/A	0
CST5 (per SD)	0	N/A	0	0	N/A	0	0	N/A	0	0	N/A	0
CST6 (per SD)	0	N/A	0	0	N/A	0	0	N/A	0	0	N/A	0
CST7 (per SD)	0	N/A	0	0	N/A	0	0	N/A	0	0	N/A	0
CSTB (per SD)	0	N/A	0	0	N/A	0	0	N/A	0	0	N/A	0
CTF1 (per SD)	0	N/A	0	0	N/A	0	0	N/A	0	0	N/A	0
CTRB1 (per SD)	0	N/A	0	0	N/A	0	0	N/A	0	0	N/A	0
CTRC (per SD)	0	N/A	0	0	N/A	0	0	N/A	0	0	N/A	0
CTSB (per SD)	0	N/A	0	0	N/A	0	0	N/A	0	0	N/A	0
CTSC (per SD)	0	N/A	0	0	N/A	0	0.0127196	N/A	0	0	N/A	0
CTSD (per SD)	0	N/A	0	0	N/A	0	0	N/A	0	0	N/A	0
CTSF (per SD)	0	N/A	0	0	N/A	0	0	N/A	0	0	N/A	0
CTSH (per SD)	0	N/A	0	0	N/A	0	0	N/A	0	0	N/A	0
CTSL (per SD)	0.000111521	N/A	0	0	N/A	0	0.0226609	N/A	0.00888395	0	N/A	0
CTSO (per SD)	0	N/A	0	0	N/A	0	0	N/A	0	0	N/A	0
CTSV (per SD)	0	N/A	0	0	N/A	0	0	N/A	0	0	N/A	0
CTSZ (per SD)	0	N/A	0	0	N/A	0	0	N/A	0	0	N/A	0
CX3CL1 (per SD)	0	N/A	0	0	N/A	0	0	N/A	0	0	N/A	0
CXADR (per SD)	0	N/A	0	0	N/A	0	0	N/A	0	0	N/A	0
CXCL1 (per SD)	0	N/A	0	0	N/A	0	0	N/A	0	0	N/A	0
CXCL10 (per SD)	0	N/A	0	0	N/A	0	0	N/A	0	0	N/A	0
CXCL11 (per SD)	0	N/A	0	0	N/A	0	0	N/A	0	0	N/A	0
CXCL12 (per SD)	0	N/A	0	0	N/A	0	0	N/A	0	0	N/A	0
CXCL13 (per SD)	0	N/A	0	0	N/A	0	0	N/A	0	0	N/A	0
CXCL14 (per SD)	0	N/A	0	0	N/A	0	0.0128105	N/A	0	0	N/A	0
CXCL16 (per SD)	0	N/A	0	0	N/A	0	0	N/A	0	0	N/A	0
CXCL17 (per SD)	0.0439142	N/A	0.0364267	0	N/A	0	0.0531492	N/A	0.0129092	0	N/A	0
CXCL3 (per SD)	0	N/A	0	0	N/A	0	0	N/A	0	0	N/A	0
CXCL5 (per SD)	0	N/A	0	0	N/A	0	0	N/A	0	0	N/A	0
CXCL6 (per SD)	0	N/A	0	0	N/A	0	0	N/A	0	0	N/A	0
CXCL8 (per SD)	0	N/A	0	0	N/A	0	0	N/A	0	0	N/A	0
CXCL9 (per SD)	0	N/A	0	0	N/A	0	0	N/A	0	0	N/A	0
DAB2 (per SD)	0	N/A	0	0	N/A	0	0	N/A	0	0	N/A	0
DAG1 (per SD)	0	N/A	0	0	N/A	0	0	N/A	0	0	N/A	0
DAPP1 (per SD)	0	N/A	0	0	N/A	0	0	N/A	0	0	N/A	0
DARS1 (per SD)	0	N/A	0	0	N/A	0	0	N/A	0	0	N/A	0
DBI (per SD)	0	N/A	0	0	N/A	0	0	N/A	0	0	N/A	0
DBNL (per SD)	0	N/A	0	0	N/A	0	0	N/A	0	0	N/A	0
DCBLD2 (per SD)	0	N/A	0	0	N/A	0	0	N/A	0	0	N/A	0
DCN (per SD)	0	N/A	0	0	N/A	0	0	N/A	0	0.0284959	N/A	0
DCTN1 (per SD)	0	N/A	0	0	N/A	0	0	N/A	0	0	N/A	0
DCTN2 (per SD)	0	N/A	0	0	N/A	0	0	N/A	0	0	N/A	0
DCTN6 (per SD)	0	N/A	0	0	N/A	0	0	N/A	0	0	N/A	0
DCTPP1 (per SD)	0	N/A	0	0	N/A	0	0	N/A	0	0	N/A	0
DCXR (per SD)	0	N/A	0	0	N/A	0	0	N/A	0	0	N/A	0
DDAH1 (per SD)	0	N/A	0	0	N/A	0	0	N/A	0	0	N/A	0
DDC (per SD)	0	N/A	0	0	N/A	0	0	N/A	0	0	N/A	0
DDR1 (per SD)	0	N/A	0	0	N/A	0	0	N/A	0	0	N/A	0
DDX58 (per SD)	0	N/A	0	0	N/A	0	0	N/A	0	0	N/A	0
DECR1 (per SD)	0	N/A	0	0	N/A	0	0	N/A	0	0	N/A	0
DEFA1_DEFA1B (per SD)	0	N/A	0	0	N/A	0	0	N/A	0	0	N/A	0
DEFB4A_DEFB4B (per SD)	0.00893262	N/A	0.00498167	0.0108683	N/A	0.00511506	0.00651141	N/A	0	0	N/A	0
DFFA (per SD)	0	N/A	0	0	N/A	0	0	N/A	0	0	N/A	0
DGKZ (per SD)	0	N/A	0	0	N/A	0	0	N/A	0	0	N/A	0
DIABLO (per SD)	0	N/A	0	0	N/A	0	0	N/A	0	0	N/A	0
DKK1 (per SD)	0	N/A	0	0	N/A	0	0	N/A	0	0	N/A	0
DKK3 (per SD)	0	N/A	0	0	N/A	0	0	N/A	0	0	N/A	0
DKK4 (per SD)	0	N/A	0	0	N/A	0	0	N/A	0	0	N/A	0
DKKL1 (per SD)	0	N/A	0	0	N/A	0	0	N/A	0	0	N/A	0
DLK1 (per SD)	0	N/A	0	0	N/A	0	0	N/A	0	0	N/A	0
DLL1 (per SD)	0	N/A	0	0	N/A	0	0	N/A	0	0	N/A	0
DNAJA2 (per SD)	0	N/A	0	0	N/A	0	0	N/A	0	0	N/A	0
DNAJB1 (per SD)	0	N/A	0	0	N/A	0	0	N/A	0	0	N/A	0
DNAJB8 (per SD)	0	N/A	0	0	N/A	0	0	N/A	0	0	N/A	0
DNER (per SD)	0	N/A	0	0	N/A	0	0	N/A	0	0	N/A	0
DNMBP (per SD)	0	N/A	0	0	N/A	0	0	N/A	0	0	N/A	0
DNPH1 (per SD)	0	N/A	0	0	N/A	0	0	N/A	0	0	N/A	0
DOK2 (per SD)	0	N/A	0	0	N/A	0	0	N/A	0	0	N/A	0
DPEP1 (per SD)	0	N/A	0	0	N/A	0	0	N/A	0	0	N/A	0
DPEP2 (per SD)	0	N/A	0	0	N/A	0	0	N/A	0	0	N/A	0
DPP10 (per SD)	0	N/A	0	0	N/A	0	0	N/A	0	0	N/A	0
DPP4 (per SD)	0	N/A	0	0	N/A	0	0	N/A	0	0	N/A	0
DPP6 (per SD)	0	N/A	0	0	N/A	0	0	N/A	0	0	N/A	0
DPP7 (per SD)	0	N/A	0	0	N/A	0	0	N/A	0	0	N/A	0
DPT (per SD)	0	N/A	0	0	N/A	0	0	N/A	0	0	N/A	0
DPY30 (per SD)	0	N/A	0	0	N/A	0	0	N/A	0	0	N/A	0
DRAXIN (per SD)	0	N/A	0	0	N/A	0	0	N/A	0	0	N/A	0
DRG2 (per SD)	0	N/A	0	0	N/A	0	0	N/A	0	0	N/A	0
DSC2 (per SD)	0	N/A	0	0	N/A	0	0	N/A	0	0	N/A	0
DSG2 (per SD)	-0.0810974	N/A	-0.0760966	0	N/A	0	0	N/A	0	-0.0106413	N/A	0
DSG3 (per SD)	0	N/A	0	0	N/A	0	0	N/A	0	0	N/A	0
DSG4 (per SD)	-0.00780486	N/A	0	0	N/A	0	0	N/A	0	0	N/A	0
DTX3 (per SD)	0	N/A	0	0	N/A	0	0	N/A	0	0	N/A	0
DUOX2 (per SD)	0	N/A	0	0	N/A	0	0	N/A	0	0	N/A	0
DUSP3 (per SD)	0	N/A	0	0	N/A	0	0	N/A	0	0	N/A	0
EBAG9 (per SD)	0	N/A	0	0	N/A	0	0	N/A	0	0	N/A	0
EBI3_IL27 (per SD)	0	N/A	0	0	N/A	0	0	N/A	0	0	N/A	0
ECE1 (per SD)	0	N/A	0	0	N/A	0	0	N/A	0	0	N/A	0
EDA2R (per SD)	0.10325	N/A	0.0330962	0.035931	N/A	0.0158005	0.115896	N/A	0.0160638	0.144574	N/A	0.00564523
EDAR (per SD)	0	N/A	0	0	N/A	0	0	N/A	0	0	N/A	0
EDIL3 (per SD)	0	N/A	0	0	N/A	0	0	N/A	0	0	N/A	0
EFEMP1 (per SD)	0	N/A	0	0	N/A	0	0	N/A	0	0	N/A	0
EFNA1 (per SD)	0	N/A	0	0	N/A	0	0	N/A	0	0	N/A	0
EFNA4 (per SD)	0	N/A	0	0	N/A	0	0	N/A	0	0	N/A	0
EGF (per SD)	0	N/A	0	0	N/A	0	0	N/A	0	0	N/A	0
EGFL7 (per SD)	0	N/A	0	0	N/A	0	0	N/A	0	0	N/A	0
EGFR (per SD)	0	N/A	0	-0.00876666	N/A	-0.00276247	0	N/A	0	0	N/A	0
EGLN1 (per SD)	0	N/A	0	0	N/A	0	0	N/A	0	0	N/A	0
EIF4B (per SD)	0	N/A	0	0	N/A	0	0	N/A	0	0	N/A	0
EIF4EBP1 (per SD)	0	N/A	0	0	N/A	0	0	N/A	0	0	N/A	0
EIF4G1 (per SD)	0	N/A	0	0	N/A	0	0	N/A	0	0	N/A	0
EIF5A (per SD)	0	N/A	0	0	N/A	0	0	N/A	0	0	N/A	0
ELOA (per SD)	0	N/A	0	0	N/A	0	0	N/A	0	0	N/A	0
ENAH (per SD)	0	N/A	0	0	N/A	0	0	N/A	0	0	N/A	0
ENG (per SD)	0	N/A	0	0	N/A	0	0	N/A	0	0	N/A	0
ENO1 (per SD)	0	N/A	0	0	N/A	0	0	N/A	0	0	N/A	0
ENO2 (per SD)	0	N/A	0	0	N/A	0	0	N/A	0	0	N/A	0
ENPP2 (per SD)	-0.0726505	N/A	0	0	N/A	0	-0.00178149	N/A	0	0	N/A	0
ENPP5 (per SD)	0	N/A	0	0	N/A	0	0	N/A	0	0	N/A	0
ENPP7 (per SD)	0	N/A	0	0	N/A	0	0	N/A	0	0	N/A	0
ENTPD2 (per SD)	0	N/A	0	0	N/A	0	0	N/A	0	0	N/A	0
ENTPD5 (per SD)	0	N/A	0	0	N/A	0	0	N/A	0	0	N/A	0
ENTPD6 (per SD)	0	N/A	0	0	N/A	0	0	N/A	0	0	N/A	0
EPCAM (per SD)	0	N/A	0	0	N/A	0	0	N/A	0	0	N/A	0
EPHA1 (per SD)	0	N/A	0	0	N/A	0	0	N/A	0	0	N/A	0
EPHA10 (per SD)	0	N/A	0	0	N/A	0	0	N/A	0	0	N/A	0
EPHA2 (per SD)	0	N/A	0	0	N/A	0	0	N/A	0	0	N/A	0
EPHB4 (per SD)	0	N/A	0	0	N/A	0	0	N/A	0	0	N/A	0
EPHB6 (per SD)	0	N/A	0	0	N/A	0	0	N/A	0	0	N/A	0
EPHX2 (per SD)	0	N/A	0	0	N/A	0	0	N/A	0	0	N/A	0
EPO (per SD)	0	N/A	0	0	N/A	0	0	N/A	0	0	N/A	0
EPS8L2 (per SD)	0	N/A	0	0	N/A	0	0	N/A	0	0	N/A	0
ERBB2 (per SD)	0	N/A	0	0	N/A	0	0	N/A	0	0	N/A	0
ERBB3 (per SD)	0	N/A	0	0	N/A	0	0	N/A	0	0	N/A	0
ERBB4 (per SD)	0	N/A	0	0	N/A	0	0	N/A	0	0	N/A	0
ERBIN (per SD)	0	N/A	0	0	N/A	0	0	N/A	0	0	N/A	0
EREG (per SD)	0	N/A	0	0	N/A	0	0	N/A	0	0	N/A	0
ERP44 (per SD)	0	N/A	0	0	N/A	0	0	N/A	0	0	N/A	0
ESAM (per SD)	0	N/A	0	0	N/A	0	0	N/A	0	0	N/A	0
ESM1 (per SD)	0	N/A	0	0	N/A	0	0	N/A	0	0	N/A	0
EZR (per SD)	0	N/A	0	0	N/A	0	0	N/A	0	0	N/A	0
F11R (per SD)	0	N/A	0	0	N/A	0	0	N/A	0	0	N/A	0
F2R (per SD)	0	N/A	0	0	N/A	0	0	N/A	0	0	N/A	0
F3 (per SD)	0	N/A	0	0	N/A	0	0	N/A	0	0	N/A	0
F7 (per SD)	0	N/A	0	0	N/A	0	-0.00257993	N/A	0	0	N/A	0
F9 (per SD)	0	N/A	0	0	N/A	0	0	N/A	0	0	N/A	0
FABP1 (per SD)	0	N/A	0	0	N/A	0	0	N/A	0	0	N/A	0
FABP2 (per SD)	0	N/A	0	0	N/A	0	0	N/A	0	0	N/A	0
FABP4 (per SD)	0	N/A	0	0	N/A	0	0	N/A	0	0	N/A	0
FABP5 (per SD)	0	N/A	0	0	N/A	0	0	N/A	0	0	N/A	0
FABP6 (per SD)	0	N/A	0	0	N/A	0	0.0331205	N/A	0.0262308	0	N/A	0
FABP9 (per SD)	0	N/A	0	0	N/A	0	-0.0240573	N/A	-0.000184215	0	N/A	0
FADD (per SD)	0	N/A	0	0	N/A	0	0	N/A	0	0	N/A	0
FAM3B (per SD)	0	N/A	0	0	N/A	0	0	N/A	0	0	N/A	0
FAM3C (per SD)	0	N/A	0	0	N/A	0	0	N/A	0	0	N/A	0
FAP (per SD)	0	N/A	0	0	N/A	0	0	N/A	0	0	N/A	0
FAS (per SD)	0	N/A	0	0	N/A	0	0	N/A	0	0	N/A	0
FASLG (per SD)	-0.0255397	N/A	0	0	N/A	0	0	N/A	0	-0.0182835	N/A	0
FBP1 (per SD)	0	N/A	0	0	N/A	0	0	N/A	0	0	N/A	0
FCAR (per SD)	0	N/A	0	0	N/A	0	0	N/A	0	0	N/A	0
FCER2 (per SD)	0	N/A	0	0	N/A	0	0	N/A	0	0	N/A	0
FCGR2A (per SD)	0	N/A	0	0	N/A	0	0	N/A	0	0	N/A	0
FCGR2B (per SD)	0	N/A	0	0	N/A	0	0	N/A	0	0	N/A	0
FCGR3B (per SD)	0	N/A	0	0	N/A	0	0	N/A	0	0	N/A	0
FCN2 (per SD)	0	N/A	0	0	N/A	0	0	N/A	0	0	N/A	0
FCRL1 (per SD)	0	N/A	0	0	N/A	0	0	N/A	0	0	N/A	0
FCRL2 (per SD)	0	N/A	0	0	N/A	0	0	N/A	0	0	N/A	0
FCRL3 (per SD)	0	N/A	0	0	N/A	0	0	N/A	0	0	N/A	0
FCRL5 (per SD)	0	N/A	0	0	N/A	0	0	N/A	0	0	N/A	0
FCRL6 (per SD)	0	N/A	0	0	N/A	0	0	N/A	0	0	N/A	0
FCRLB (per SD)	0	N/A	0	0	N/A	0	0	N/A	0	0	N/A	0
FEN1 (per SD)	0	N/A	0	0	N/A	0	0	N/A	0	0	N/A	0
FES (per SD)	0	N/A	0	0	N/A	0	0	N/A	0	0	N/A	0
FETUB (per SD)	0	N/A	0	0	N/A	0	0	N/A	0	0	N/A	0
FGF19 (per SD)	0	N/A	0	0	N/A	0	0	N/A	0	0	N/A	0
FGF2 (per SD)	0	N/A	0	0	N/A	0	0	N/A	0	0	N/A	0
FGF21 (per SD)	0	N/A	0	0	N/A	0	0	N/A	0	0	N/A	0
FGF23 (per SD)	0	N/A	0	0	N/A	0	0.0144234	N/A	0.0333369	0	N/A	0
FGF5 (per SD)	0	N/A	0	0	N/A	0	0	N/A	0	0	N/A	0
FGFBP1 (per SD)	0	N/A	0	0	N/A	0	-0.0243198	N/A	-0.0175575	0	N/A	0
FGFR2 (per SD)	0	N/A	0	0	N/A	0	0	N/A	0	0	N/A	0
FGR (per SD)	0	N/A	0	0	N/A	0	0	N/A	0	0	N/A	0
FHIT (per SD)	0	N/A	0	0	N/A	0	0	N/A	0	0	N/A	0
FIS1 (per SD)	0	N/A	0	0	N/A	0	0	N/A	0	0	N/A	0
FKBP1B (per SD)	0	N/A	0	0	N/A	0	0	N/A	0	0	N/A	0
FKBP4 (per SD)	0	N/A	0	0	N/A	0	0	N/A	0	0	N/A	0
FKBP5 (per SD)	0	N/A	0	0	N/A	0	0	N/A	0	0	N/A	0
FKBP7 (per SD)	0	N/A	0	0	N/A	0	0	N/A	0	0	N/A	0
FLI1 (per SD)	0	N/A	0	0	N/A	0	0	N/A	0	0	N/A	0
FLRT2 (per SD)	0	N/A	0	0	N/A	0	0	N/A	0	0	N/A	0
FLT1 (per SD)	0	N/A	0	0	N/A	0	0	N/A	0	0	N/A	0
FLT3 (per SD)	0	N/A	0	0	N/A	0	0	N/A	0	0	N/A	0
FLT3LG (per SD)	0	N/A	0	0	N/A	0	0	N/A	0	0	N/A	0
FLT4 (per SD)	0	N/A	0	0	N/A	0	0	N/A	0	0	N/A	0
FMNL1 (per SD)	0	N/A	0	0	N/A	0	0	N/A	0	0	N/A	0
FMR1 (per SD)	0	N/A	0	0	N/A	0	0	N/A	0	0	N/A	0
FOLR1 (per SD)	0	N/A	0	0	N/A	0	0	N/A	0	0	N/A	0
FOLR2 (per SD)	0	N/A	0	0	N/A	0	0	N/A	0	0	N/A	0
FOLR3 (per SD)	0	N/A	0	0	N/A	0	0	N/A	0	0	N/A	0
FOSB (per SD)	0	N/A	0	0	N/A	0	0	N/A	0	0	N/A	0
FOXO1 (per SD)	0	N/A	0	0	N/A	0	0	N/A	0	0	N/A	0
FOXO3 (per SD)	0	N/A	0	0	N/A	0	0	N/A	0	0	N/A	0
FRZB (per SD)	0	N/A	0	0	N/A	0	0.00863635	N/A	0	0	N/A	0
FST (per SD)	0	N/A	0	0	N/A	0	0	N/A	0	0	N/A	0
FSTL3 (per SD)	0	N/A	0	0	N/A	0	0	N/A	0	0	N/A	0
FUCA1 (per SD)	0	N/A	0	0	N/A	0	0	N/A	0	0	N/A	0
FURIN (per SD)	0	N/A	0	0	N/A	0	0	N/A	0	0	N/A	0
FUS (per SD)	0	N/A	0	0	N/A	0	0	N/A	0	0	N/A	0
FUT3_FUT5 (per SD)	0	N/A	0	0.000353657	N/A	0	0.0221218	N/A	0.00796313	0	N/A	0
FUT8 (per SD)	0	N/A	0	0	N/A	0	0	N/A	0	0	N/A	0
FXN (per SD)	0	N/A	0	0	N/A	0	0	N/A	0	0	N/A	0
FXYD5 (per SD)	0	N/A	0	0	N/A	0	0	N/A	0	0	N/A	0
FYB1 (per SD)	0	N/A	0	0	N/A	0	0	N/A	0	0	N/A	0
GAL (per SD)	0	N/A	0	0	N/A	0	0	N/A	0	0	N/A	0
GALNT10 (per SD)	0	N/A	0	0	N/A	0	0	N/A	0	0	N/A	0
GALNT2 (per SD)	0	N/A	0	0	N/A	0	0	N/A	0	0	N/A	0
GALNT3 (per SD)	0	N/A	0	0	N/A	0	0	N/A	0	0	N/A	0
GALNT7 (per SD)	0	N/A	0	0	N/A	0	0	N/A	0	0	N/A	0
GAS6 (per SD)	0	N/A	0	0	N/A	0	-0.00374866	N/A	0	0	N/A	0
GBP2 (per SD)	0	N/A	0	0	N/A	0	0	N/A	0	0	N/A	0
GBP4 (per SD)	0	N/A	0	0	N/A	0	0	N/A	0	0	N/A	0
GCG (per SD)	0	N/A	0	0	N/A	0	0	N/A	0	0	N/A	0
GCNT1 (per SD)	0	N/A	0	0	N/A	0	0	N/A	0	0	N/A	0
GDF15 (per SD)	0.128822	N/A	0.137917	0.134552	N/A	0.137493	0	N/A	0	0.173391	N/A	0.183516
GDF2 (per SD)	0	N/A	0	0	N/A	0	-0.0194667	N/A	0	0	N/A	0
GDNF (per SD)	0	N/A	0	0	N/A	0	0	N/A	0	0	N/A	0
GFAP (per SD)	0	N/A	0	0	N/A	0	0	N/A	0	0	N/A	0
GFER (per SD)	0	N/A	0	0	N/A	0	0	N/A	0	0	N/A	0
GFOD2 (per SD)	0	N/A	0	0	N/A	0	0	N/A	0	0	N/A	0
GFRA1 (per SD)	0	N/A	0	0	N/A	0	0	N/A	0	0	N/A	0
GFRA2 (per SD)	0	N/A	0	0	N/A	0	0	N/A	0	0	N/A	0
GFRA3 (per SD)	0	N/A	0	0	N/A	0	0	N/A	-0.00867054	0	N/A	0
GGA1 (per SD)	0	N/A	0	0	N/A	0	0	N/A	0	0	N/A	0
GGH (per SD)	0	N/A	0	0	N/A	0	0	N/A	0	0	N/A	0
GGT1 (per SD)	0	N/A	0	0	N/A	0	0.00768625	N/A	0.0164089	0	N/A	0
GGT5 (per SD)	0	N/A	0	0	N/A	0	0	N/A	0	0	N/A	0
GH1 (per SD)	0	N/A	0	0	N/A	0	-0.0010581	N/A	0	0	N/A	0
GH2 (per SD)	0	N/A	0	0	N/A	0	0	N/A	0	0	N/A	0
GHRHR (per SD)	0	N/A	0	0	N/A	0	0	N/A	0	0	N/A	0
GHRL (per SD)	0	N/A	0	0	N/A	0	0	N/A	0	0	N/A	0
GKN1 (per SD)	0	N/A	0	0	N/A	0	0	N/A	0	0	N/A	0
GLB1 (per SD)	0.00160314	N/A	0	0	N/A	0	0	N/A	0	0	N/A	0
GLO1 (per SD)	0	N/A	0	0	N/A	0	0	N/A	0	0	N/A	0
GLOD4 (per SD)	0	N/A	0	0	N/A	0	0	N/A	0	0	N/A	0
GLRX (per SD)	0	N/A	0	0	N/A	0	0	N/A	0	0	N/A	0
GLT8D2 (per SD)	0	N/A	0	0	N/A	0	0	N/A	0	0	N/A	0
GMPR (per SD)	0	N/A	0	0	N/A	0	0	N/A	0	0	N/A	0
GNE (per SD)	0	N/A	0	0	N/A	0	0	N/A	0	0	N/A	0
GNLY (per SD)	0	N/A	0	0	N/A	0	0	N/A	0	0	N/A	0
GOLM2 (per SD)	0	N/A	0	0	N/A	0	0	N/A	0	0	N/A	0
GOPC (per SD)	0	N/A	0	0	N/A	0	0	N/A	0	0	N/A	0
GP1BA (per SD)	0	N/A	0	0	N/A	0	0	N/A	0	0	N/A	0
GP2 (per SD)	0	N/A	0	0	N/A	0	0	N/A	0	0	N/A	0
GP6 (per SD)	0	N/A	0	0	N/A	0	0	N/A	0	0	N/A	0
GPA33 (per SD)	0	N/A	0	0	N/A	0	0	N/A	0	0	N/A	0
GPC1 (per SD)	0	N/A	0	0	N/A	0	0	N/A	0	0	N/A	0
GPC5 (per SD)	0	N/A	0	0	N/A	0	0	N/A	0	0	N/A	0
GPKOW (per SD)	0	N/A	0	0	N/A	0	0	N/A	0	0	N/A	0
GPNMB (per SD)	0	N/A	0	0	N/A	0	0	N/A	0	0	N/A	0
GPR37 (per SD)	0	N/A	0	0	N/A	0	0	N/A	0	0	N/A	0
GRAP2 (per SD)	0	N/A	0	0	N/A	0	0	N/A	0	0	N/A	0
GRK5 (per SD)	0	N/A	0	0	N/A	0	0	N/A	0	0	N/A	0
GRN (per SD)	0	N/A	0	0	N/A	0	0	N/A	0	0	N/A	0
GRPEL1 (per SD)	0	N/A	0	0	N/A	0	0	N/A	0	0	N/A	0
GSAP (per SD)	0	N/A	0	0	N/A	0	0	N/A	0	0	N/A	0
GSTA1 (per SD)	0	N/A	0	0	N/A	0	0	N/A	0	0	N/A	0
GSTA3 (per SD)	0	N/A	0	0	N/A	0	0	N/A	0	0	N/A	0
GSTP1 (per SD)	0	N/A	0	0	N/A	0	0	N/A	0	0	N/A	0
GUCA2A (per SD)	0	N/A	0	0	N/A	0	0	N/A	0	0	N/A	0
GUSB (per SD)	0	N/A	0	0	N/A	0	0	N/A	0	0	N/A	0
GYS1 (per SD)	0	N/A	0	0	N/A	0	0	N/A	0	0	N/A	0
GZMA (per SD)	0	N/A	0	0	N/A	0	0	N/A	0	0	N/A	0
GZMB (per SD)	0	N/A	0	0	N/A	0	0	N/A	0	0	N/A	0
GZMH (per SD)	0	N/A	0	0	N/A	0	0	N/A	0	0	N/A	0
HAGH (per SD)	0	N/A	0	0	N/A	0	0	N/A	0	0	N/A	0
HAO1 (per SD)	0	N/A	0	0	N/A	0	0	N/A	0	0	N/A	0
HARS1 (per SD)	0	N/A	0	0	N/A	0	0	N/A	0	0	N/A	0
HAVCR1 (per SD)	0.11125	N/A	0.0816165	0.13764	N/A	0.132952	0.0223125	N/A	0	0.136044	N/A	0.0972167
HAVCR2 (per SD)	0	N/A	0	0	N/A	0	0	N/A	0	0	N/A	0
HBEGF (per SD)	0	N/A	0	0	N/A	0	0	N/A	0	0	N/A	0
HBQ1 (per SD)	0	N/A	0	0	N/A	0	0	N/A	0	0	N/A	0
HCLS1 (per SD)	0	N/A	0	0	N/A	0	0	N/A	0	0	N/A	0
HDGF (per SD)	0	N/A	0	0	N/A	0	0	N/A	0	0	N/A	0
HEBP1 (per SD)	0	N/A	0	0	N/A	0	0	N/A	0	0	N/A	0
HEXIM1 (per SD)	0	N/A	0	0	N/A	0	0	N/A	0	0	N/A	0
HGF (per SD)	0	N/A	0.00309476	0	N/A	0	0	N/A	0.000935929	0	N/A	0
HGS (per SD)	0	N/A	0	0	N/A	0	0	N/A	0	0	N/A	0
HK2 (per SD)	0	N/A	0	0	N/A	0	0	N/A	0	0	N/A	0
HLA-DRA (per SD)	0	N/A	0	0	N/A	0	0	N/A	0	0	N/A	0
HLA-E (per SD)	0	N/A	0	0	N/A	0	0	N/A	0	0	N/A	0
HMBS (per SD)	0	N/A	0	0	N/A	0	0	N/A	0	0	N/A	0
HMOX1 (per SD)	0	N/A	0	0	N/A	0	0	N/A	0	0	N/A	0
HMOX2 (per SD)	0	N/A	0	0	N/A	0	0	N/A	0	0	N/A	0
HNMT (per SD)	0	N/A	0	0	N/A	0	0	N/A	0	0	N/A	0
HNRNPK (per SD)	0	N/A	0	0	N/A	0	0	N/A	0	0	N/A	0
HPCAL1 (per SD)	0	N/A	0	0	N/A	0	0	N/A	0	0	N/A	0
HPGDS (per SD)	0	N/A	0	0	N/A	0	-0.00118059	N/A	-0.0113817	0	N/A	0
HS3ST3B1 (per SD)	0	N/A	0	0	N/A	0	0	N/A	0	0	N/A	0
HS6ST1 (per SD)	0	N/A	0	0	N/A	0	0	N/A	0	0	N/A	0
HSD11B1 (per SD)	0	N/A	0	0	N/A	0	0	N/A	0	0	N/A	0
HSP90B1 (per SD)	0	N/A	0	0	N/A	0	0	N/A	0	0	N/A	0
HSPA1A (per SD)	0	N/A	0	0	N/A	0	0	N/A	0	0	N/A	0
HSPB1 (per SD)	0	N/A	0	0	N/A	0	0	N/A	0	0	N/A	0
HSPB6 (per SD)	0.0187501	N/A	0	0.128027	N/A	0.108007	0.0782241	N/A	0.0383072	0.0319707	N/A	0
HSPG2 (per SD)	0	N/A	0	0	N/A	0	0	N/A	0	0	N/A	0
HTRA2 (per SD)	0	N/A	0	0	N/A	0	0	N/A	0	0	N/A	0
HYAL1 (per SD)	0	N/A	0	0	N/A	0	0	N/A	0	0	N/A	0
HYOU1 (per SD)	0	N/A	0	0	N/A	0	0	N/A	0	0	N/A	0
ICA1 (per SD)	0	N/A	0	0	N/A	0	0	N/A	0	0	N/A	0
ICAM1 (per SD)	0	N/A	0	0	N/A	0	0	N/A	0	0	N/A	0
ICAM2 (per SD)	0	N/A	0	0	N/A	0	0	N/A	0	0	N/A	0
ICAM3 (per SD)	0	N/A	0	0	N/A	0	0	N/A	0	0	N/A	0
ICAM4 (per SD)	0	N/A	0	0	N/A	0	0	N/A	0	0	N/A	0
ICAM5 (per SD)	0	N/A	0	0	N/A	0	0	N/A	0	0	N/A	0
ICOSLG (per SD)	0	N/A	0	0	N/A	0	0	N/A	0	0	N/A	0
IDI2 (per SD)	0	N/A	0	0	N/A	0	0	N/A	0	0	N/A	0
IDS (per SD)	0	N/A	0	0	N/A	0	0	N/A	0	0	N/A	0
IDUA (per SD)	0	N/A	0	0	N/A	0	0	N/A	0	0	N/A	0
IFNG (per SD)	0	N/A	0	0	N/A	0	0	N/A	0	0	N/A	0
IFNGR1 (per SD)	0	N/A	0	0	N/A	0	0	N/A	0	0	N/A	0
IFNGR2 (per SD)	0	N/A	0	0	N/A	0	0	N/A	0	0	N/A	0
IFNL1 (per SD)	0	N/A	0	0	N/A	0	0	N/A	0	0	N/A	0
IFNLR1 (per SD)	0	N/A	0	0	N/A	0	0	N/A	0	0	N/A	0
IGF1R (per SD)	0	N/A	0	0	N/A	0	0	N/A	0	0	N/A	0
IGF2R (per SD)	0	N/A	0	0	N/A	0	0	N/A	0	0	N/A	0
IGFBP1 (per SD)	0	N/A	0	0	N/A	0	0	N/A	0	0	N/A	0
IGFBP2 (per SD)	0	N/A	0	0	N/A	0	0	N/A	0	0	N/A	0
IGFBP3 (per SD)	-0.0232564	N/A	0	0	N/A	0	0	N/A	0	0	N/A	0
IGFBP4 (per SD)	0	N/A	0.0177027	0	N/A	0	0	N/A	0	0.0540055	N/A	0.102866
IGFBP6 (per SD)	0	N/A	0	0	N/A	0	0	N/A	0	0	N/A	0
IGFBP7 (per SD)	0	N/A	0	0.0244613	N/A	0.0290697	0	N/A	0	0	N/A	0
IGFBPL1 (per SD)	0	N/A	0	0	N/A	0	0	N/A	0	0	N/A	0
IGSF3 (per SD)	0	N/A	0	0	N/A	0	0	N/A	0	0	N/A	0
IGSF8 (per SD)	0	N/A	0	0	N/A	0	0	N/A	0	0	N/A	0
IKBKG (per SD)	0	N/A	0	0	N/A	0	0	N/A	0	0	N/A	0
IKZF2 (per SD)	0	N/A	0	0	N/A	0	0	N/A	0	0	N/A	0
IL10 (per SD)	0	N/A	0	0	N/A	0	0	N/A	0	0	N/A	0
IL10RA (per SD)	0	N/A	0	0	N/A	0	0	N/A	0	0	N/A	0
IL10RB (per SD)	0	N/A	0	0	N/A	0	0	N/A	0	0	N/A	0
IL11 (per SD)	0	N/A	0	0	N/A	0	0	N/A	0	0	N/A	0
IL12A_IL12B (per SD)	0	N/A	0	0	N/A	0	0	N/A	0	0	N/A	0
IL12B (per SD)	0	N/A	0	0	N/A	0	0	N/A	0	0	N/A	0
IL12RB1 (per SD)	0	N/A	0	0	N/A	0	0	N/A	0	0	N/A	0
IL13 (per SD)	-6.17882e-06	N/A	0	0	N/A	0	0	N/A	0	0	N/A	0
IL13RA1 (per SD)	0	N/A	0	0	N/A	0	0	N/A	0	0	N/A	0
IL15 (per SD)	0	N/A	0	0	N/A	0	0	N/A	0	0	N/A	0
IL15RA (per SD)	0	N/A	0	0	N/A	0	0	N/A	0	0	N/A	0
IL16 (per SD)	0	N/A	0	0	N/A	0	0	N/A	0	0	N/A	0
IL17A (per SD)	0	N/A	0	0	N/A	0	0	N/A	0	0	N/A	0
IL17C (per SD)	0	N/A	0	0	N/A	0	0	N/A	0	0	N/A	0
IL17D (per SD)	0	N/A	0	0	N/A	0	0	N/A	0	0	N/A	0
IL17F (per SD)	0	N/A	0	0	N/A	0	0	N/A	0	0	N/A	0
IL17RA (per SD)	0	N/A	0	0	N/A	0	0	N/A	0	0	N/A	0
IL17RB (per SD)	0	N/A	0	0	N/A	0	0	N/A	0	0	N/A	0
IL18 (per SD)	0	N/A	0	0	N/A	0	0	N/A	0	0	N/A	0
IL18BP (per SD)	0	N/A	0	0	N/A	0	0	N/A	0	0	N/A	0
IL18R1 (per SD)	0.00455631	N/A	0.00355274	0	N/A	0	0	N/A	0	0	N/A	0
IL18RAP (per SD)	0	N/A	0	0	N/A	0	0	N/A	0	0	N/A	0
IL19 (per SD)	0.0115804	N/A	0.002079	0.00454312	N/A	0.00827187	0	N/A	0	0	N/A	0
IL1A (per SD)	0	N/A	0	0	N/A	0	0	N/A	0	0	N/A	0
IL1B (per SD)	0	N/A	0	0	N/A	0	0	N/A	0	0	N/A	0
IL1R1 (per SD)	0	N/A	0	0	N/A	0	0	N/A	0	0	N/A	0
IL1R2 (per SD)	0	N/A	0	0	N/A	0	0	N/A	0	0	N/A	0
IL1RAP (per SD)	0	N/A	0	0	N/A	0	0	N/A	0	0	N/A	0
IL1RL1 (per SD)	0	N/A	0	0	N/A	0	0	N/A	0	0	N/A	0
IL1RL2 (per SD)	0	N/A	0	0	N/A	0	0	N/A	0	0	N/A	0
IL1RN (per SD)	0	N/A	0	0	N/A	0	0	N/A	0	0	N/A	0
IL2 (per SD)	0	N/A	0	0	N/A	0	0	N/A	0	0	N/A	0
IL20 (per SD)	0	N/A	0	0	N/A	0	0	N/A	0	0	N/A	0
IL20RA (per SD)	0	N/A	0	0	N/A	0	0	N/A	0	0	N/A	0
IL22RA1 (per SD)	0	N/A	0	0	N/A	0	0	N/A	0	0	N/A	0
IL24 (per SD)	0	N/A	0	0	N/A	0	0	N/A	0	0	N/A	0
IL2RA (per SD)	0	N/A	0	0	N/A	0	0	N/A	0	0	N/A	0
IL2RB (per SD)	0	N/A	0	0	N/A	0	0	N/A	0	0	N/A	0
IL32 (per SD)	-0.0341112	N/A	0	0	N/A	0	0	N/A	0	0	N/A	0
IL33 (per SD)	0	N/A	0	0	N/A	0	0	N/A	0	0	N/A	0
IL34 (per SD)	0	N/A	0	0	N/A	0	0	N/A	0	0	N/A	0
IL3RA (per SD)	0	N/A	0	0	N/A	0	0	N/A	0	0	N/A	0
IL4 (per SD)	0	N/A	0	0	N/A	0	0	N/A	0	0	N/A	0
IL4R (per SD)	0	N/A	0	0	N/A	0	0	N/A	0	0	N/A	0
IL5 (per SD)	0	N/A	0	0	N/A	0	0	N/A	0	0	N/A	0
IL5RA (per SD)	0	N/A	0	0	N/A	0	0	N/A	0	0	N/A	0
IL6 (per SD)	0	N/A	0.0120932	0.0130251	N/A	0.0197942	0	N/A	0	0	N/A	0
IL6R (per SD)	0	N/A	0	0	N/A	0	0	N/A	0	0	N/A	0
IL6ST (per SD)	0	N/A	0	0	N/A	0	0	N/A	0	0	N/A	0
IL7 (per SD)	0	N/A	0	0	N/A	0	0	N/A	0	0	N/A	0
IL7R (per SD)	0	N/A	0	0	N/A	0	0	N/A	0	0	N/A	0
ILKAP (per SD)	0	N/A	0	0	N/A	0	0	N/A	0	0	N/A	0
IMPA1 (per SD)	0	N/A	0	0	N/A	0	0	N/A	0	0	N/A	0
ING1 (per SD)	0	N/A	0	0	N/A	0	0	N/A	0	0	N/A	0
INHBC (per SD)	0	N/A	0	0	N/A	0	0	N/A	0	0	N/A	0
INPP1 (per SD)	0	N/A	0	0	N/A	0	0	N/A	0	0	N/A	0
INPPL1 (per SD)	0	N/A	0	0	N/A	0	0	N/A	0	0	N/A	0
IPCEF1 (per SD)	0	N/A	0	0	N/A	0	0	N/A	0	0	N/A	0
IQGAP2 (per SD)	0	N/A	0	0	N/A	0	0	N/A	0	0	N/A	0
IRAG2 (per SD)	0	N/A	0	0	N/A	0	0	N/A	0	0	N/A	0
IRAK1 (per SD)	0	N/A	0	0	N/A	0	0	N/A	0	0	N/A	0
IRAK4 (per SD)	0	N/A	0	0	N/A	0	0	N/A	0	0	N/A	0
ISLR2 (per SD)	0	N/A	0	0	N/A	0	0	N/A	0	0	N/A	0
ISM1 (per SD)	0	N/A	0	0	N/A	0	0	N/A	0	0	N/A	0
ITGA11 (per SD)	0	N/A	-0.00148847	0	N/A	0	0	N/A	0	0	N/A	0
ITGA5 (per SD)	0	N/A	0	0	N/A	0	0	N/A	0	0	N/A	0
ITGA6 (per SD)	0	N/A	0	0	N/A	0	0	N/A	0	0	N/A	0
ITGAM (per SD)	0	N/A	0	0	N/A	0	0	N/A	0	0	N/A	0
ITGAV (per SD)	0	N/A	0	0	N/A	0	0	N/A	0	0	N/A	0
ITGB1 (per SD)	0	N/A	0	0	N/A	0	0	N/A	0	0	N/A	0
ITGB1BP1 (per SD)	0	N/A	0	0	N/A	0	0	N/A	0	0	N/A	0
ITGB1BP2 (per SD)	0	N/A	0	0	N/A	0	0	N/A	0	0	N/A	0
ITGB2 (per SD)	0	N/A	0	0	N/A	0	0	N/A	0	0	N/A	0
ITGB5 (per SD)	0	N/A	0	0	N/A	0	0	N/A	0	0	N/A	0
ITGB6 (per SD)	0	N/A	0	0	N/A	0	0	N/A	0	0	N/A	0
ITGB7 (per SD)	0	N/A	0	0	N/A	0	0	N/A	0	0	N/A	0
ITIH3 (per SD)	0	N/A	0	0	N/A	0	0	N/A	0	0	N/A	0
ITM2A (per SD)	0	N/A	0	0	N/A	0	0	N/A	0	0	N/A	0
IVD (per SD)	0	N/A	0	0	N/A	0	0	N/A	0	0	N/A	0
JAM2 (per SD)	0	N/A	0	0	N/A	0	0	N/A	0	0	N/A	0
JCHAIN (per SD)	0	N/A	0	0	N/A	0	0	N/A	0	0	N/A	0
JUN (per SD)	0	N/A	0	0	N/A	0	0	N/A	0	0	N/A	0
KAZALD1 (per SD)	0	N/A	0	0	N/A	0	0	N/A	0	0	N/A	0
KCNIP4 (per SD)	0	N/A	0	0	N/A	0	0	N/A	0	0	N/A	0
KDR (per SD)	0	N/A	0	0	N/A	0	0	N/A	0	0	N/A	0
KEL (per SD)	0	N/A	0	0	N/A	0	0.00428892	N/A	0	0	N/A	0
KIFBP (per SD)	0	N/A	0	0	N/A	0	0	N/A	0	0	N/A	0
KIR2DL3 (per SD)	0	N/A	0	0	N/A	0	0	N/A	0	0	N/A	0
KIR3DL1 (per SD)	0	N/A	0	0	N/A	0	0	N/A	0	0	N/A	0
KIRREL2 (per SD)	0	N/A	0	0	N/A	0	0	N/A	0	0	N/A	0
KIT (per SD)	-0.0221257	N/A	0	0	N/A	0	0	N/A	0	-0.0245775	N/A	0
KITLG (per SD)	0	N/A	0	0	N/A	0	0	N/A	0	0	N/A	0
KLB (per SD)	0	N/A	0	0	N/A	0	0	N/A	0	0	N/A	0
KLK1 (per SD)	0	N/A	0	0	N/A	0	0	N/A	0	0	N/A	0
KLK10 (per SD)	0	N/A	0	0	N/A	0	0	N/A	0	0	N/A	0
KLK11 (per SD)	0	N/A	0	0	N/A	0	0	N/A	0	0	N/A	0
KLK12 (per SD)	0	N/A	0	0	N/A	0	0	N/A	0	0	N/A	0
KLK13 (per SD)	0	N/A	0	0	N/A	0	0	N/A	0	0	N/A	0
KLK14 (per SD)	0	N/A	0	0	N/A	0	-0.0626746	N/A	-0.00971877	0	N/A	0
KLK4 (per SD)	0	N/A	0	0	N/A	0	0.0104032	N/A	0	0	N/A	0
KLK6 (per SD)	0	N/A	0	0	N/A	0	0	N/A	0	0	N/A	0
KLK8 (per SD)	0	N/A	0	0	N/A	0	0	N/A	0	0	N/A	0
KLRB1 (per SD)	0	N/A	0	0	N/A	0	0	N/A	0	0	N/A	0
KLRD1 (per SD)	0	N/A	0	0	N/A	0	0	N/A	0	0	N/A	0
KRT14 (per SD)	0	N/A	0	0	N/A	0	0	N/A	0	0	N/A	0
KRT18 (per SD)	0	N/A	0	0	N/A	0	0	N/A	0	0	N/A	0
KRT19 (per SD)	0	N/A	0	0	N/A	0	0	N/A	0	0	N/A	0
KRT5 (per SD)	0	N/A	0	0	N/A	0	0	N/A	0	0	N/A	0
KYAT1 (per SD)	0	N/A	0	0	N/A	0	0	N/A	0	0	N/A	0
KYNU (per SD)	0	N/A	0	0	N/A	0	0	N/A	0	0	N/A	0
L1CAM (per SD)	0	N/A	0	0	N/A	0	0	N/A	0	0	N/A	0
LACTB2 (per SD)	0	N/A	0	0	N/A	0	0	N/A	0	0	N/A	0
LAG3 (per SD)	0	N/A	0	0	N/A	0	0	N/A	0	0	N/A	0
LAIR1 (per SD)	0	N/A	0	0	N/A	0	0	N/A	0	0	N/A	0
LAIR2 (per SD)	0	N/A	0	0	N/A	0	0	N/A	0	0	N/A	0
LAMA4 (per SD)	0	N/A	0	0	N/A	0	0	N/A	0	0	N/A	0
LAMP2 (per SD)	0	N/A	0	0	N/A	0	-0.000333099	N/A	0	0	N/A	0
LAMP3 (per SD)	0	N/A	0	0	N/A	0	0	N/A	0	0	N/A	0
LAP3 (per SD)	0	N/A	0	0	N/A	0	0	N/A	0	0	N/A	0
LAT (per SD)	0	N/A	0	0	N/A	0	0	N/A	0	0	N/A	0
LAT2 (per SD)	0	N/A	0	0	N/A	0	0	N/A	0	0	N/A	0
LAYN (per SD)	0	N/A	0	0	N/A	0	0	N/A	0	0	N/A	0
LBP (per SD)	0	N/A	0	0	N/A	0	0	N/A	0	0	N/A	0
LBR (per SD)	0	N/A	0	0	N/A	0	0	N/A	0	0	N/A	0
LCN2 (per SD)	0	N/A	0	0	N/A	0	0.00404107	N/A	0	0	N/A	0
LDLR (per SD)	0	N/A	0	0	N/A	0	0	N/A	0	0	N/A	0
LEFTY2 (per SD)	-0.00166392	N/A	0	0	N/A	0	0	N/A	0	0	N/A	0
LEP (per SD)	0	N/A	0	0	N/A	0	0	N/A	0	0	N/A	0
LEPR (per SD)	0	N/A	0	0	N/A	0	0	N/A	0	0	N/A	0
LGALS1 (per SD)	0	N/A	0	0	N/A	0	0	N/A	0	0	N/A	0
LGALS3 (per SD)	0	N/A	0	0	N/A	0	0	N/A	0	0	N/A	0
LGALS4 (per SD)	0.00415464	N/A	0	0	N/A	0	0	N/A	0	0	N/A	0
LGALS7_LGALS7B (per SD)	0	N/A	0	0	N/A	0	0	N/A	0	0	N/A	0
LGALS8 (per SD)	0	N/A	0	0	N/A	0	0	N/A	0	0	N/A	0
LGALS9 (per SD)	0	N/A	0	0	N/A	0	0	N/A	0	0	N/A	0
LGMN (per SD)	0	N/A	0	0	N/A	0	0	N/A	0	0	N/A	0
LHB (per SD)	0	N/A	0	0	N/A	0	0	N/A	0	0	N/A	0
LHPP (per SD)	0	N/A	0	0	N/A	0	0	N/A	0	0	N/A	0
LIF (per SD)	0	N/A	0	0	N/A	0	0	N/A	0	0	N/A	0
LIFR (per SD)	0	N/A	0	0	N/A	0	0	N/A	0	0	N/A	0
LILRA2 (per SD)	0	N/A	0	0	N/A	0	0	N/A	0	0	N/A	0
LILRA5 (per SD)	0	N/A	0	0.0708192	N/A	0.0752147	0	N/A	0	0	N/A	0
LILRB1 (per SD)	0	N/A	0	0	N/A	0	0	N/A	0	0	N/A	0
LILRB2 (per SD)	0	N/A	0	0	N/A	0	0	N/A	0	0	N/A	0
LILRB4 (per SD)	0	N/A	0	0	N/A	0	0.00565396	N/A	0.023557	0	N/A	0
LILRB5 (per SD)	0	N/A	0	0	N/A	0	0	N/A	0	0	N/A	0
LPCAT2 (per SD)	0	N/A	0	0	N/A	0	0	N/A	0	0	N/A	0
LPL (per SD)	0	N/A	0	0	N/A	0	0	N/A	0	0	N/A	0
LPO (per SD)	0	N/A	0	0	N/A	0	0	N/A	0	0	N/A	0
LRIG1 (per SD)	0	N/A	0	0	N/A	0	0	N/A	0	0	N/A	0
LRP1 (per SD)	0	N/A	0	0	N/A	0	0	N/A	0	0	N/A	0
LRP11 (per SD)	0	N/A	0	0	N/A	0	0	N/A	0	0	N/A	0
LRPAP1 (per SD)	0	N/A	0	0	N/A	0	0	N/A	0	0	N/A	0
LRRC25 (per SD)	0	N/A	0	0	N/A	0	0	N/A	0	0	N/A	0
LRRN1 (per SD)	0	N/A	0	0	N/A	0	-0.0053016	N/A	-0.00722166	0	N/A	0
LSM1 (per SD)	0	N/A	0	0	N/A	0	0	N/A	0	0	N/A	0
LSP1 (per SD)	0	N/A	0	0	N/A	0	0	N/A	0	0	N/A	0
LTA (per SD)	0	N/A	0	0	N/A	0	0	N/A	0	0	N/A	0
LTA4H (per SD)	0	N/A	0	0	N/A	0	0	N/A	0	0	N/A	0
LTBP2 (per SD)	0	N/A	0	0.0564831	N/A	0.0369494	0.19942	N/A	0.0796517	0.0457935	N/A	0
LTBP3 (per SD)	0	N/A	0	0	N/A	0	0	N/A	0	0	N/A	0
LTBR (per SD)	0	N/A	0	0	N/A	0	0	N/A	0	0	N/A	0
LTO1 (per SD)	0	N/A	0	0	N/A	0	0	N/A	0	0	N/A	0
LXN (per SD)	0	N/A	0	0	N/A	0	0	N/A	0	0	N/A	0
LY6D (per SD)	0	N/A	0	0	N/A	0	0	N/A	0	0	N/A	0
LY75 (per SD)	0	N/A	0	0	N/A	0	0	N/A	0	0	N/A	0
LY9 (per SD)	0	N/A	0	0	N/A	0	0	N/A	0	0	N/A	0
LY96 (per SD)	0	N/A	0	0	N/A	0	0	N/A	0	0	N/A	0
LYAR (per SD)	0	N/A	0	0	N/A	0	0	N/A	0	0	N/A	0
LYN (per SD)	0	N/A	0	0	N/A	0	0	N/A	0	0	N/A	0
LYPD1 (per SD)	0	N/A	0	0	N/A	0	0	N/A	0	0	N/A	0
LYPD3 (per SD)	0	N/A	0	0	N/A	0	0	N/A	0	0	N/A	0
LYPD8 (per SD)	0	N/A	0	0	N/A	0	0	N/A	0	0	N/A	0
MAD1L1 (per SD)	0	N/A	0	0	N/A	0	0	N/A	0	0	N/A	0
MAEA (per SD)	0	N/A	0	0	N/A	0	0	N/A	0	0	N/A	0
MAGED1 (per SD)	0	N/A	0	0	N/A	0	0	N/A	0	0	N/A	0
MANF (per SD)	0	N/A	0	0	N/A	0	0	N/A	0	0	N/A	0
MANSC1 (per SD)	0	N/A	0	0	N/A	0	0	N/A	0	0	N/A	0
MAP2K6 (per SD)	0	N/A	0	0	N/A	0	0	N/A	0	0	N/A	0
MAP3K5 (per SD)	0	N/A	0	0	N/A	0	0	N/A	0	0	N/A	0
MAP4K5 (per SD)	0	N/A	0	0	N/A	0	0	N/A	0	0	N/A	0
MAPK9 (per SD)	0	N/A	0	0	N/A	0	0	N/A	0	0	N/A	0
MAPT (per SD)	0	N/A	0	0	N/A	0	0	N/A	0	0	N/A	0
MARCO (per SD)	0	N/A	0	0	N/A	0	0	N/A	0	0	N/A	0
MASP1 (per SD)	0	N/A	0	0	N/A	0	0	N/A	0	0	N/A	0
MATN2 (per SD)	0	N/A	0	0	N/A	0	0	N/A	0	0	N/A	0
MATN3 (per SD)	0	N/A	0	0	N/A	0	0	N/A	0	0	N/A	0
MAVS (per SD)	0	N/A	0	0	N/A	0	0	N/A	0	0	N/A	0
MAX (per SD)	0	N/A	0	0	N/A	0	0	N/A	0	0	N/A	0
MB (per SD)	0	N/A	0	0	N/A	0	0.0314435	N/A	0.00803495	0	N/A	0
MCAM (per SD)	0	N/A	0	0	N/A	0	0	N/A	0	0	N/A	0
MCFD2 (per SD)	0	N/A	0	0	N/A	0	0	N/A	0	0	N/A	0
MDGA1 (per SD)	0	N/A	0	0	N/A	0	0	N/A	0	0	N/A	0
MDK (per SD)	0	N/A	0	0	N/A	0	0	N/A	0	0	N/A	0
MED18 (per SD)	0	N/A	0	0	N/A	0	0	N/A	0	0	N/A	0
MEGF10 (per SD)	0	N/A	0	0	N/A	0	0	N/A	0	0	N/A	0
MEGF9 (per SD)	0	N/A	0	0	N/A	0	0	N/A	0	0	N/A	0
MEP1B (per SD)	0	N/A	0	0	N/A	0	0	N/A	0	0	N/A	0
MEPE (per SD)	0	N/A	0	0	N/A	0	0	N/A	0	0	N/A	0
MERTK (per SD)	0	N/A	0	0	N/A	0	0	N/A	0	0	N/A	0
MESD (per SD)	0	N/A	0	0	N/A	0	0	N/A	0	0	N/A	0
MET (per SD)	-0.0244898	N/A	-0.00860239	0	N/A	0	0	N/A	0	0	N/A	0
METAP1 (per SD)	0	N/A	0	0	N/A	0	0	N/A	0	0	N/A	0
METAP1D (per SD)	0	N/A	0	0	N/A	0	0	N/A	0	0	N/A	0
METAP2 (per SD)	0	N/A	0	0	N/A	0	0	N/A	0	0	N/A	0
MFAP3 (per SD)	0	N/A	0	0	N/A	0	0	N/A	0	0	N/A	0
MFAP5 (per SD)	0	N/A	0	0	N/A	0	0	N/A	0	0	N/A	0
MFGE8 (per SD)	0	N/A	0	0	N/A	0	0	N/A	0	0	N/A	0
MGLL (per SD)	0	N/A	0	0	N/A	0	0	N/A	0	0	N/A	0
MGMT (per SD)	0	N/A	0	0	N/A	0	0	N/A	0	0	N/A	0
MIA (per SD)	0	N/A	0	0	N/A	0	0	N/A	0	0	N/A	0
MICB_MICA (per SD)	0	N/A	0	0	N/A	0	0	N/A	0	0	N/A	0
MIF (per SD)	0	N/A	0	0	N/A	0	0	N/A	0	0	N/A	0
MILR1 (per SD)	0	N/A	0	0	N/A	0	0	N/A	0	0	N/A	0
MITD1 (per SD)	0	N/A	0	0	N/A	0	0	N/A	0	0	N/A	0
MLN (per SD)	0	N/A	0	0	N/A	0	0	N/A	0	0	N/A	0
MME (per SD)	0	N/A	0	0	N/A	0	0	N/A	0	0	N/A	0
MMP1 (per SD)	0	N/A	0	0	N/A	0	0	N/A	0	0	N/A	0
MMP10 (per SD)	0	N/A	0	0	N/A	0	0	N/A	0	0	N/A	0
MMP12 (per SD)	0.169068	N/A	0.140556	0.0557532	N/A	0.0448897	0.00708298	N/A	0	0	N/A	0
MMP13 (per SD)	0	N/A	0	0	N/A	0	0	N/A	0	0	N/A	0
MMP3 (per SD)	0.0598314	N/A	0	0	N/A	0	0	N/A	0	0	N/A	0
MMP7 (per SD)	0	N/A	0	0	N/A	0	0	N/A	0	0	N/A	0
MMP8 (per SD)	0	N/A	0	0	N/A	0	0	N/A	0	0	N/A	0
MMP9 (per SD)	0	N/A	0	0	N/A	0	0	N/A	0	0	N/A	0
MNDA (per SD)	0	N/A	0	0	N/A	0	0	N/A	0	0	N/A	0
MOG (per SD)	0	N/A	0	0	N/A	0	0	N/A	0	0	N/A	0
MPHOSPH8 (per SD)	0	N/A	0	0	N/A	0	0	N/A	0	0	N/A	0
MPI (per SD)	0	N/A	0	0	N/A	0	0	N/A	0	0	N/A	0
MPIG6B (per SD)	0	N/A	0	0	N/A	0	0	N/A	0	0	N/A	0
MPO (per SD)	0	N/A	0	0	N/A	0	0	N/A	0	0	N/A	0
MRPL46 (per SD)	0	N/A	0	0	N/A	0	0	N/A	0	0	N/A	0
MSLN (per SD)	0	N/A	0	0	N/A	0	0	N/A	0	0	N/A	0
MSMB (per SD)	0	N/A	0	0	N/A	0	0	N/A	0	0	N/A	0
MSR1 (per SD)	0	N/A	0	0.0161237	N/A	0.0183538	0	N/A	0	0.0197445	N/A	0
MSRA (per SD)	0	N/A	0	0	N/A	0	0	N/A	0	0	N/A	0
MSTN (per SD)	0	N/A	0	0	N/A	0	0	N/A	0	0	N/A	0
MTPN (per SD)	0	N/A	0	0	N/A	0	0	N/A	0	0	N/A	0
MUC13 (per SD)	0	N/A	0	0	N/A	0	0	N/A	0	0	N/A	0
MUC16 (per SD)	0	N/A	0	0	N/A	0	0	N/A	0	0	N/A	0
MVK (per SD)	0	N/A	0	0	N/A	0	0	N/A	0	0	N/A	0
MYO9B (per SD)	0	N/A	0	0	N/A	0	0	N/A	0	0	N/A	0
MYOC (per SD)	0	N/A	0	0	N/A	0	0	N/A	0	0	N/A	0
MZB1 (per SD)	0	N/A	0	0	N/A	0	0	N/A	0	0	N/A	0
MZT1 (per SD)	0	N/A	0	0	N/A	0	0	N/A	0	0	N/A	0
NAAA (per SD)	0	N/A	0	0	N/A	0	0	N/A	0	0	N/A	0
NADK (per SD)	0	N/A	0	0	N/A	0	0	N/A	0	0	N/A	0
NAMPT (per SD)	0	N/A	0	0	N/A	0	0	N/A	0	0	N/A	0
NBL1 (per SD)	0	N/A	0	0	N/A	0	0	N/A	0	0	N/A	0
NBN (per SD)	0	N/A	0	0	N/A	0	0	N/A	0	0	N/A	0
NCAM1 (per SD)	0	N/A	0	0	N/A	0	0	N/A	0	0	N/A	0
NCAM2 (per SD)	0	N/A	0	0	N/A	0	0	N/A	0	0	N/A	0
NCAN (per SD)	0	N/A	0	-0.0269883	N/A	-0.0157982	0	N/A	0	0	N/A	0
NCF2 (per SD)	0	N/A	0	0	N/A	0	0	N/A	0	0	N/A	0
NCK2 (per SD)	0	N/A	0	0	N/A	0	0	N/A	0	0	N/A	0
NCLN (per SD)	0	N/A	0	0	N/A	0	0	N/A	0	0	N/A	0
NCR1 (per SD)	0	N/A	0	0	N/A	0	0	N/A	0	0	N/A	0
NCS1 (per SD)	0	N/A	0	0	N/A	0	0	N/A	0	0	N/A	0
NDRG1 (per SD)	0	N/A	0	0	N/A	0	0	N/A	0	0	N/A	0
NDUFS6 (per SD)	0	N/A	0	0	N/A	0	0	N/A	0	0	N/A	0
NECTIN2 (per SD)	0	N/A	0	0	N/A	0	0	N/A	0	0	N/A	0
NECTIN4 (per SD)	0	N/A	0	0	N/A	0	0	N/A	0	0	N/A	0
NEFL (per SD)	0	N/A	0	0	N/A	0	0	N/A	0	0	N/A	0
NELL1 (per SD)	0	N/A	0	0	N/A	0	0	N/A	0	0	N/A	0
NELL2 (per SD)	-0.0195031	N/A	0	0	N/A	0	-0.0577177	N/A	-0.0257693	0	N/A	0
NFASC (per SD)	0	N/A	0	0	N/A	0	0	N/A	0	0	N/A	0
NFATC1 (per SD)	0	N/A	0	0	N/A	0	0	N/A	0	0	N/A	0
NFATC3 (per SD)	0	N/A	0	0	N/A	0	0	N/A	0	0	N/A	0
NFKBIE (per SD)	0	N/A	0	0	N/A	0	0	N/A	0	0	N/A	0
NGF (per SD)	0	N/A	0	0	N/A	0	0	N/A	0	0	N/A	0
NID1 (per SD)	0	N/A	0	0	N/A	0	0	N/A	0	0	N/A	0
NID2 (per SD)	0	N/A	0	0	N/A	0	0	N/A	0	0	N/A	0
NINJ1 (per SD)	0	N/A	0	0	N/A	0	0	N/A	0	0	N/A	0
NME3 (per SD)	0	N/A	0	0	N/A	0	0	N/A	0	0	N/A	0
NMNAT1 (per SD)	0	N/A	0	0	N/A	0	0	N/A	0	0	N/A	0
NOMO1 (per SD)	0	N/A	0	0	N/A	0	0	N/A	0	0	N/A	0
NOS1 (per SD)	0.00224269	N/A	0	0	N/A	0	0	N/A	0	0	N/A	0
NOS3 (per SD)	0	N/A	0	0	N/A	0	0	N/A	0	0	N/A	0
NOTCH1 (per SD)	0	N/A	0	0	N/A	0	0	N/A	0	0	N/A	0
NOTCH3 (per SD)	-0.00155525	N/A	-0.00234928	0	N/A	0	0	N/A	0	0	N/A	0
NPDC1 (per SD)	0	N/A	0	0	N/A	0	0	N/A	0	0	N/A	0
NPPB (per SD)	0.0101302	N/A	0	0	N/A	0	0.0448682	N/A	0.0333061	0	N/A	0
NPPC (per SD)	0	N/A	0	0	N/A	0	0	N/A	0	0	N/A	0
NPTN (per SD)	0	N/A	0	0	N/A	0	0	N/A	0	0	N/A	0
NPTX1 (per SD)	0	N/A	0	0	N/A	0	0	N/A	0	0	N/A	0
NPTXR (per SD)	0	N/A	0	0	N/A	0	0	N/A	0	0	N/A	0
NPY (per SD)	0	N/A	0	0	N/A	0	0	N/A	0	0	N/A	0
NRCAM (per SD)	0	N/A	0	0	N/A	0	0	N/A	0	0	N/A	0
NRP1 (per SD)	0	N/A	0	0	N/A	0	0	N/A	0	0	N/A	0
NRP2 (per SD)	0	N/A	0	0	N/A	0	0	N/A	0	0	N/A	0
NRTN (per SD)	0	N/A	0	0	N/A	0	0	N/A	0	0	N/A	0
NSFL1C (per SD)	0	N/A	0	0	N/A	0	0	N/A	0	0	N/A	0
NT5C3A (per SD)	0	N/A	0	0	N/A	0	0	N/A	0	0	N/A	0
NT5E (per SD)	0	N/A	0	0	N/A	0	0	N/A	0	0	N/A	0
NTF3 (per SD)	0	N/A	0	0	N/A	0	0	N/A	0	0	N/A	0
NTF4 (per SD)	0	N/A	0	0	N/A	0	0	N/A	0	0	N/A	0
NT-proBNP (per SD)	0.199101	N/A	0.143787	0.462355	N/A	0.457547	0.525323	N/A	0.489526	0.188791	N/A	0.152652
NTRK2 (per SD)	0	N/A	0	0	N/A	0	0	N/A	0	0	N/A	0
NTRK3 (per SD)	0	N/A	0	0	N/A	0	0	N/A	0	0	N/A	0
NUB1 (per SD)	0	N/A	0	0	N/A	0	0	N/A	0	0	N/A	0
NUCB2 (per SD)	0	N/A	0	0	N/A	0	0	N/A	0	0	N/A	0
NUDC (per SD)	0	N/A	0	0	N/A	0	0	N/A	0	0	N/A	0
NUDT2 (per SD)	0	N/A	0	0	N/A	0	0	N/A	0	0	N/A	0
NUDT5 (per SD)	0	N/A	0	0	N/A	0	0	N/A	0	0	N/A	0
NXPH1 (per SD)	0	N/A	0	0	N/A	0	0	N/A	0	0	N/A	0
OBP2B (per SD)	0	N/A	0	0	N/A	0	0	N/A	0	0	N/A	0
ODAM (per SD)	-0.00868844	N/A	0	-0.00904997	N/A	-0.00283964	-0.0114074	N/A	0	0	N/A	0
OGFR (per SD)	0	N/A	0	0	N/A	0	0	N/A	0	0	N/A	0
OGN (per SD)	0	N/A	0	0	N/A	0	0	N/A	0	0	N/A	0
OLR1 (per SD)	0	N/A	0	0	N/A	0	0	N/A	0	0	N/A	0
OMD (per SD)	0	N/A	0	0	N/A	0	0	N/A	0	0	N/A	0
OMG (per SD)	0	N/A	0	0	N/A	0	0	N/A	0	0	N/A	0
OPTC (per SD)	0	N/A	0	0	N/A	0	-0.0239752	N/A	-0.00902927	0	N/A	0
OSCAR (per SD)	0	N/A	0	0	N/A	0	0	N/A	0	0	N/A	0
OSM (per SD)	0	N/A	0	0	N/A	0	0	N/A	0	0	N/A	0
OSMR (per SD)	0	N/A	0	0	N/A	0	0	N/A	0	0	N/A	0
OXT (per SD)	0	N/A	0	0	N/A	0	0	N/A	0	0	N/A	0
P4HB (per SD)	0	N/A	0	0	N/A	0	0	N/A	0	0	N/A	0
PADI2 (per SD)	0	N/A	0	0	N/A	0	0	N/A	0	0	N/A	0
PADI4 (per SD)	0	N/A	0	0	N/A	0	0	N/A	0	0	N/A	0
PAEP (per SD)	0	N/A	0	0	N/A	0	-0.0551572	N/A	0	0	N/A	0
PAG1 (per SD)	0	N/A	0	0	N/A	0	0	N/A	0	0	N/A	0
PAK4 (per SD)	0	N/A	0	0	N/A	0	0	N/A	0	0	N/A	0
PAM (per SD)	0	N/A	0	0	N/A	0	0	N/A	0	0	N/A	0
PAMR1 (per SD)	0	N/A	0	0	N/A	0	0	N/A	0	0	N/A	0
PAPPA (per SD)	0	N/A	0	0	N/A	0	0	N/A	0	0	N/A	0
PARK7 (per SD)	0	N/A	0	0	N/A	0	0	N/A	0	0	N/A	0
PARP1 (per SD)	0	N/A	0	0	N/A	0	0	N/A	0	0	N/A	0
PBLD (per SD)	0	N/A	0	0	N/A	0	0	N/A	0	0	N/A	0
PCDH1 (per SD)	0	N/A	0	0	N/A	0	0	N/A	0	0	N/A	0
PCDH17 (per SD)	0	N/A	0	0	N/A	0	0	N/A	0	0	N/A	0
PCSK9 (per SD)	0.0238462	N/A	0	0	N/A	0	0	N/A	0	0	N/A	0
PDCD1 (per SD)	0	N/A	0	0	N/A	0	0	N/A	0	0	N/A	0
PDCD1LG2 (per SD)	0	N/A	0	0	N/A	0	0	N/A	0	0	N/A	0
PDCD5 (per SD)	0	N/A	0	0	N/A	0	0	N/A	0	0	N/A	0
PDCD6 (per SD)	0	N/A	0	0	N/A	0	0	N/A	0	0	N/A	0
PDGFA (per SD)	0	N/A	0	0	N/A	0	0	N/A	0	0	N/A	0
PDGFB (per SD)	0	N/A	0	0	N/A	0	0	N/A	0	0	N/A	0
PDGFC (per SD)	0	N/A	0	0	N/A	0	0	N/A	0	0	N/A	0
PDGFRA (per SD)	0	N/A	0	0	N/A	0	0	N/A	0	0	N/A	0
PDGFRB (per SD)	0	N/A	0	0	N/A	0	0	N/A	0	0	N/A	0
PDLIM7 (per SD)	0	N/A	0	0	N/A	0	0	N/A	0	0	N/A	0
PDP1 (per SD)	0	N/A	0	0	N/A	0	0	N/A	0	0	N/A	0
PEAR1 (per SD)	0	N/A	0	0	N/A	0	0	N/A	0	0	N/A	0
PEBP1 (per SD)	0	N/A	0	0	N/A	0	0	N/A	0	0	N/A	0
PECAM1 (per SD)	0	N/A	0	0	N/A	0	0	N/A	0	0	N/A	0
PFDN2 (per SD)	0	N/A	0	0	N/A	0	0	N/A	0	0	N/A	0
PFKFB2 (per SD)	0	N/A	0	0	N/A	0	0	N/A	0	0	N/A	0
PGF (per SD)	0.00873529	N/A	0	0	N/A	0	0.034352	N/A	0.000877257	0	N/A	0
PGLYRP1 (per SD)	0	N/A	0	0	N/A	0	0	N/A	0	0	N/A	0
PHOSPHO1 (per SD)	0.00407777	N/A	0	0	N/A	0	0	N/A	0	0	N/A	0
PI3 (per SD)	0	N/A	0	0	N/A	0	0	N/A	0	0	N/A	0
PIGR (per SD)	0	N/A	0	0	N/A	0	0	N/A	0	0	N/A	0
PIK3AP1 (per SD)	0	N/A	0	0	N/A	0	-0.00495502	N/A	0	0	N/A	0
PIK3IP1 (per SD)	0	N/A	0	0	N/A	0	0	N/A	0	0	N/A	0
PILRA (per SD)	0	N/A	0	0	N/A	0	0.0111322	N/A	0.0132328	0	N/A	0
PILRB (per SD)	0	N/A	0	0	N/A	0	0	N/A	0	0	N/A	0
PKLR (per SD)	0	N/A	0	0	N/A	0	0	N/A	0	0	N/A	0
PLA2G10 (per SD)	0	N/A	0	0	N/A	0	0	N/A	0	0	N/A	0
PLA2G15 (per SD)	0	N/A	0	0	N/A	0	0	N/A	0	0	N/A	0
PLA2G1B (per SD)	0	N/A	0	0	N/A	0	0	N/A	0	0	N/A	0
PLA2G2A (per SD)	0	N/A	0	0	N/A	0	0	N/A	0	0	N/A	0
PLA2G4A (per SD)	0	N/A	0	0	N/A	0	0	N/A	0	0	N/A	0
PLA2G7 (per SD)	0.0190242	N/A	0.0284488	0	N/A	0	0	N/A	0	0	N/A	0
PLAT (per SD)	0.0534618	N/A	0.043264	0	N/A	0	0	N/A	0	0	N/A	0
PLAU (per SD)	0	N/A	0	0	N/A	0	0	N/A	0	0	N/A	0
PLAUR (per SD)	0	N/A	0	0	N/A	0	0	N/A	0	0	N/A	0
PLIN1 (per SD)	0	N/A	0	0	N/A	0	0	N/A	0	0	N/A	0
PLIN3 (per SD)	0	N/A	0	0	N/A	0	0	N/A	0	0	N/A	0
PLPBP (per SD)	0	N/A	0	0	N/A	0	0	N/A	0	0	N/A	0
PLTP (per SD)	-0.0161828	N/A	-0.0428973	0	N/A	0	0	N/A	0	0	N/A	0
PLXDC1 (per SD)	0	N/A	0	0	N/A	0	0	N/A	0	0	N/A	0
PLXNA4 (per SD)	0	N/A	0	0	N/A	0	0	N/A	0	0	N/A	0
PLXNB2 (per SD)	0	N/A	0	0	N/A	0	0	N/A	0	0	N/A	0
PLXNB3 (per SD)	0	N/A	0	0	N/A	0	0	N/A	0	0	N/A	0
PM20D1 (per SD)	0	N/A	0	0	N/A	0	0	N/A	0	0	N/A	0
PMVK (per SD)	0	N/A	0	0	N/A	0	0	N/A	0	0	N/A	0
PNLIPRP2 (per SD)	0	N/A	0	0	N/A	0	0	N/A	0	0	N/A	0
PNPT1 (per SD)	0	N/A	0	0	N/A	0	0	N/A	0	0	N/A	0
PODXL (per SD)	0	N/A	0	0	N/A	0	0	N/A	0	0	N/A	0
PODXL2 (per SD)	0	N/A	0	0	N/A	0	0	N/A	0	0	N/A	0
POLR2F (per SD)	0	N/A	0	0	N/A	0	0	N/A	0	0	N/A	0
PON2 (per SD)	0	N/A	0	0	N/A	0	0	N/A	0	0	N/A	0
PON3 (per SD)	-0.0322853	N/A	-0.0278337	0	N/A	0	0	N/A	0	0	N/A	0
PPCDC (per SD)	0	N/A	0	0	N/A	0	0	N/A	0	0	N/A	0
PPIB (per SD)	0	N/A	0	0	N/A	0	0	N/A	0	0	N/A	0
PPM1A (per SD)	0	N/A	0	0	N/A	0	0	N/A	0	0	N/A	0
PPME1 (per SD)	0	N/A	0	0	N/A	0	0	N/A	0	0	N/A	0
PPP1R12A (per SD)	0	N/A	0	0	N/A	0	0	N/A	0	0	N/A	0
PPP1R2 (per SD)	0	N/A	0	0	N/A	0	0	N/A	0	0	N/A	0
PPP1R9B (per SD)	0	N/A	0	0	N/A	0	0	N/A	0	0	N/A	0
PPP3R1 (per SD)	0	N/A	0	0	N/A	0	0	N/A	0	0	N/A	0
PPY (per SD)	0	N/A	0	0	N/A	0	0	N/A	0	0	N/A	0
PQBP1 (per SD)	0	N/A	0	0	N/A	0	0	N/A	0	0	N/A	0
PRCP (per SD)	0.010942	N/A	0	0	N/A	0	0	N/A	0	0	N/A	0
PRDX1 (per SD)	0	N/A	0	0	N/A	0	0	N/A	0	0	N/A	0
PRDX3 (per SD)	0	N/A	0	0	N/A	0	0	N/A	0	0	N/A	0
PRDX5 (per SD)	0	N/A	0	0	N/A	0	0	N/A	0	0	N/A	0
PRDX6 (per SD)	0	N/A	0	0	N/A	0	0	N/A	0	0	N/A	0
PREB (per SD)	0	N/A	0	0	N/A	0	0	N/A	0	0	N/A	0
PRELP (per SD)	0	N/A	0	0	N/A	0	0	N/A	0	0	N/A	0
PRKAB1 (per SD)	0	N/A	0	0	N/A	0	0	N/A	0	0	N/A	0
PRKAR1A (per SD)	0	N/A	0	0	N/A	0	0	N/A	0	0	N/A	0
PRKCQ (per SD)	0	N/A	0	0	N/A	0	0	N/A	0	0	N/A	0
PRKRA (per SD)	0	N/A	0	0	N/A	0	0	N/A	0	0	N/A	0
PRL (per SD)	-0.0073847	N/A	0	0	N/A	0	0	N/A	0	0	N/A	0
PROC (per SD)	0	N/A	0	0	N/A	0	0	N/A	0	0	N/A	0
PROK1 (per SD)	0	N/A	0	0	N/A	0	0	N/A	0	0	N/A	0
PRSS2 (per SD)	0	N/A	0	0	N/A	0	0	N/A	0	0	N/A	0
PRSS27 (per SD)	0	N/A	0	0	N/A	0	0	N/A	0	0	N/A	0
PRSS8 (per SD)	0.0280233	N/A	0	0	N/A	0	0.0376672	N/A	0.004584	0	N/A	0
PRTFDC1 (per SD)	0	N/A	0	0	N/A	0	0	N/A	0	0	N/A	0
PRTG (per SD)	0	N/A	0	0	N/A	0	0	N/A	0	0	N/A	0
PRTN3 (per SD)	0	N/A	0	0	N/A	0	0	N/A	0	0	N/A	0
PSG1 (per SD)	0	N/A	0	0	N/A	0	0	N/A	0	0	N/A	0
PSIP1 (per SD)	0	N/A	0	0	N/A	0	0	N/A	0	0	N/A	0
PSMA1 (per SD)	0	N/A	0	0	N/A	0	0	N/A	0	0	N/A	0
PSMD9 (per SD)	0	N/A	0	0	N/A	0	0	N/A	0	0	N/A	0
PSME1 (per SD)	0	N/A	0	0	N/A	0	0	N/A	0	0	N/A	0
PSME2 (per SD)	0	N/A	0	0	N/A	0	0	N/A	0	0	N/A	0
PSMG3 (per SD)	0	N/A	0	0	N/A	0	0	N/A	0	0	N/A	0
PSPN (per SD)	0.03392	N/A	0	0.111971	N/A	0.0751548	0.0184858	N/A	0	0	N/A	0
PSRC1 (per SD)	0	N/A	0	0	N/A	0	0	N/A	0	0	N/A	0
PTEN (per SD)	0	N/A	0	0	N/A	0	0	N/A	0	0	N/A	0
PTGDS (per SD)	0	N/A	0	0	N/A	0	0	N/A	0	0	N/A	0
PTH1R (per SD)	0	N/A	0	0	N/A	0	0	N/A	0	0	N/A	0
PTK7 (per SD)	0	N/A	0	0	N/A	0	0	N/A	0	0	N/A	0
PTN (per SD)	0	N/A	0	0	N/A	0	0	N/A	0	0	N/A	0
PTPN1 (per SD)	0	N/A	0	0	N/A	0	0	N/A	0	0	N/A	0
PTPN6 (per SD)	0	N/A	0	0	N/A	0	0	N/A	0	0	N/A	0
PTPRF (per SD)	0	N/A	0	0	N/A	0	0	N/A	0	0	N/A	0
PTPRM (per SD)	0	N/A	0	0	N/A	0	0	N/A	0	0	N/A	0
PTPRN2 (per SD)	0	N/A	0	0	N/A	0	0	N/A	0	0	N/A	0
PTPRS (per SD)	0	N/A	0	0	N/A	0	-0.0190968	N/A	-0.0096506	0	N/A	0
PTS (per SD)	0	N/A	0	0	N/A	0	0	N/A	0	0	N/A	0
PTX3 (per SD)	0	N/A	0	0	N/A	0	0	N/A	0	0	N/A	0
PVALB (per SD)	0	N/A	0	0	N/A	0	0	N/A	0	0	N/A	0
PVR (per SD)	0	N/A	0	0	N/A	0	0	N/A	0	0	N/A	0
PXN (per SD)	0	N/A	0	0	N/A	0	0	N/A	0	0	N/A	0
QDPR (per SD)	0	N/A	0	0	N/A	0	0	N/A	0	0	N/A	0
QPCT (per SD)	0	N/A	0	0	N/A	0	0	N/A	0	0	N/A	0
RAB37 (per SD)	0	N/A	0	0	N/A	0	0	N/A	0	0	N/A	0
RAB6A (per SD)	-0.0157805	N/A	0	0	N/A	0	0	N/A	0	0	N/A	0
RAB6B (per SD)	0	N/A	0	0	N/A	0	0	N/A	0	0	N/A	0
RABEPK (per SD)	0	N/A	0	0	N/A	0	0	N/A	0	0	N/A	0
RABGAP1L (per SD)	0	N/A	0	0	N/A	0	0	N/A	0	0	N/A	0
RAD23B (per SD)	0	N/A	0	0	N/A	0	0	N/A	0	0	N/A	0
RANGAP1 (per SD)	0	N/A	0	0	N/A	0	0	N/A	0	0	N/A	0
RARRES1 (per SD)	0	N/A	0	0	N/A	0	0	N/A	0	0	N/A	0
RARRES2 (per SD)	0	N/A	0	0	N/A	0	0	N/A	0	0	N/A	0
RASA1 (per SD)	0	N/A	0	0	N/A	0	0	N/A	0	0	N/A	0
RASSF2 (per SD)	0	N/A	0	0	N/A	0	0	N/A	0	0	N/A	0
RBKS (per SD)	0	N/A	0	0	N/A	0	0	N/A	0	0	N/A	0
RBP2 (per SD)	0	N/A	0	0	N/A	0	0	N/A	0	0	N/A	0
RBP5 (per SD)	0	N/A	0	0	N/A	0	0	N/A	0	0	N/A	0
RCOR1 (per SD)	0	N/A	0	0	N/A	0	0	N/A	0	0	N/A	0
REG1A (per SD)	0	N/A	0	0	N/A	0	0	N/A	0	0	N/A	0
REG1B (per SD)	0	N/A	0	0	N/A	0	0	N/A	0	0	N/A	0
REG3A (per SD)	0	N/A	0	0	N/A	0	0	N/A	0	0	N/A	0
REG4 (per SD)	0	N/A	0	0	N/A	0	0	N/A	0	0	N/A	0
RELT (per SD)	0	N/A	0	0	N/A	0	0.0210083	N/A	0.00779419	0	N/A	0
REN (per SD)	0.0184866	N/A	0	0.0564262	N/A	0.0447484	0.0648325	N/A	0.00805808	0.0129747	N/A	0.00346751
RET (per SD)	0	N/A	0	0	N/A	0	-0.0516442	N/A	-0.0118655	0	N/A	0
RETN (per SD)	0	N/A	0	0	N/A	0	0	N/A	0	0	N/A	0
RGMA (per SD)	-0.0213794	N/A	-0.00559343	-0.0677614	N/A	-0.0651227	-0.0365236	N/A	-0.0276496	0	N/A	0
RGMB (per SD)	0	N/A	0	0	N/A	0	0	N/A	0	0	N/A	0
RGS8 (per SD)	0	N/A	0	0	N/A	0	0	N/A	0	0	N/A	0
RHOC (per SD)	0	N/A	0	0	N/A	0	0	N/A	0	0	N/A	0
RILP (per SD)	0	N/A	0	0	N/A	0	0	N/A	0	0	N/A	0
RNASE3 (per SD)	0	N/A	0	0	N/A	0	0	N/A	0	0	N/A	0
RNASET2 (per SD)	0	N/A	0	0	N/A	0	0	N/A	0	0	N/A	0
RNF41 (per SD)	0	N/A	0	0	N/A	0	0	N/A	0	0	N/A	0
ROBO1 (per SD)	0	N/A	0	0	N/A	0	0	N/A	0	0	N/A	0
ROBO2 (per SD)	0	N/A	0	0	N/A	0	0	N/A	0	0	N/A	0
ROR1 (per SD)	0	N/A	0	0	N/A	0	0	N/A	0	0	N/A	0
RP2 (per SD)	0	N/A	0	0	N/A	0	0	N/A	0	0	N/A	0
RRM2 (per SD)	0	N/A	0	0	N/A	0	0	N/A	0	0	N/A	0
RRM2B (per SD)	0	N/A	0	0	N/A	0	0	N/A	0	0	N/A	0
RSPO1 (per SD)	0	N/A	0	0	N/A	0	0	N/A	0	0	N/A	0
RSPO3 (per SD)	0	N/A	0	0	N/A	0	0	N/A	0	0	N/A	0
RTBDN (per SD)	0	N/A	0	0	N/A	0	0	N/A	0	0	N/A	0
RTN4R (per SD)	0	N/A	0	0	N/A	0	0	N/A	0	0	N/A	0
RUVBL1 (per SD)	0	N/A	0	0	N/A	0	0	N/A	0	0	N/A	0
RWDD1 (per SD)	0	N/A	0	0	N/A	0	0	N/A	0	0	N/A	0
S100A11 (per SD)	0	N/A	0	0	N/A	0	0	N/A	0	0	N/A	0
S100A12 (per SD)	0	N/A	0	0	N/A	0	0	N/A	0	0	N/A	0
S100A16 (per SD)	0	N/A	0	0	N/A	0	0	N/A	0	0	N/A	0
S100A4 (per SD)	0	N/A	0	0	N/A	0	0	N/A	0	0	N/A	0
S100P (per SD)	0	N/A	0	0	N/A	0	0.011901	N/A	0.00746554	0	N/A	0
SAMD9L (per SD)	0	N/A	0	0	N/A	0	0	N/A	0	0	N/A	0
SCAMP3 (per SD)	0	N/A	0	0	N/A	0	0	N/A	0	0	N/A	0
SCARA5 (per SD)	0	N/A	0	0	N/A	0	0	N/A	0	0	N/A	0
SCARB1 (per SD)	0	N/A	0	0	N/A	0	0	N/A	0	0	N/A	0
SCARB2 (per SD)	0	N/A	0	0	N/A	0	0	N/A	0	0	N/A	0
SCARF1 (per SD)	0	N/A	0	0	N/A	0	0	N/A	0	0	N/A	0
SCARF2 (per SD)	0	N/A	0	0	N/A	0	0	N/A	0	0	N/A	0
SCG2 (per SD)	0	N/A	0	0	N/A	0	0	N/A	0	0	N/A	0
SCG3 (per SD)	0	N/A	0	0	N/A	0	-0.0197339	N/A	0	0	N/A	0
SCGB1A1 (per SD)	0	N/A	0	0	N/A	0	0	N/A	0	0	N/A	0
SCGB3A2 (per SD)	0	N/A	0	0	N/A	0	0	N/A	0	0	N/A	0
SCGN (per SD)	0	N/A	0	0	N/A	0	0	N/A	0	0	N/A	0
SCLY (per SD)	0	N/A	0	0	N/A	0	0	N/A	0	0	N/A	0
SCP2 (per SD)	0	N/A	0	0	N/A	0	0	N/A	0	0	N/A	0
SCRN1 (per SD)	0	N/A	0	0	N/A	0	0	N/A	0	0	N/A	0
SDC1 (per SD)	0	N/A	0	0	N/A	0	0	N/A	0	0	N/A	0
SDC4 (per SD)	0	N/A	0	0	N/A	0	0	N/A	0	0	N/A	0
SELE (per SD)	0	N/A	0	0	N/A	0	0	N/A	0	0	N/A	0
SELP (per SD)	0	N/A	0	0	N/A	0	0	N/A	0	0	N/A	0
SELPLG (per SD)	0	N/A	0	0	N/A	0	0	N/A	0	0	N/A	0
SEMA3F (per SD)	0	N/A	0	0	N/A	0	0	N/A	0	0	N/A	0
SEMA4C (per SD)	0	N/A	0	0	N/A	0	0	N/A	0	0	N/A	0
SEMA4D (per SD)	0	N/A	0	0	N/A	0	0	N/A	0	0	N/A	0
SEMA7A (per SD)	0	N/A	0	0	N/A	0	0	N/A	0	0	N/A	0
SEPTIN9 (per SD)	0	N/A	0	0	N/A	0	0	N/A	0	0	N/A	0
SERPINA11 (per SD)	0	N/A	0	0	N/A	0	0	N/A	0	0	N/A	0
SERPINA12 (per SD)	0	N/A	0	0	N/A	0	0	N/A	0	0	N/A	0
SERPINA9 (per SD)	0	N/A	0	0	N/A	0	0	N/A	0	0	N/A	0
SERPINB1 (per SD)	0	N/A	0	0	N/A	0	0	N/A	0	0	N/A	0
SERPINB5 (per SD)	0	N/A	0	0	N/A	0	0	N/A	0	0	N/A	0
SERPINB6 (per SD)	0	N/A	0	0	N/A	0	0	N/A	0	0	N/A	0
SERPINB8 (per SD)	0	N/A	0	0	N/A	0	0	N/A	0	0	N/A	0
SERPINB9 (per SD)	0	N/A	0	0	N/A	0	0	N/A	0	0	N/A	0
SERPINE1 (per SD)	0	N/A	0	0	N/A	0	0	N/A	0	0	N/A	0
SESTD1 (per SD)	0	N/A	0	0	N/A	0	0	N/A	0	0	N/A	0
SETMAR (per SD)	0	N/A	0	0	N/A	0	0	N/A	0	0	N/A	0
SEZ6L (per SD)	0	N/A	0	0	N/A	0	-0.0561594	N/A	-0.0356351	0	N/A	0
SEZ6L2 (per SD)	0	N/A	0	0	N/A	0	-0.0342746	N/A	0	0	N/A	0
SF3B4 (per SD)	0	N/A	0	0	N/A	0	0	N/A	0	0	N/A	0
SFRP1 (per SD)	0	N/A	0	0	N/A	0	0	N/A	0	0	N/A	0
SFTPA1 (per SD)	0	N/A	0	0	N/A	0	0	N/A	0	0	N/A	0
SFTPA2 (per SD)	0	N/A	0	0	N/A	0	0.0048296	N/A	0.0128274	0	N/A	0
SFTPD (per SD)	0	N/A	0	0	N/A	0	0	N/A	0	0	N/A	0
SH2B3 (per SD)	0	N/A	0	0	N/A	0	0	N/A	0	0	N/A	0
SH2D1A (per SD)	0	N/A	0	-0.000924259	N/A	0	0	N/A	0	0	N/A	0
SHMT1 (per SD)	0	N/A	0	0	N/A	0	0	N/A	0	0	N/A	0
SIAE (per SD)	0	N/A	0	0	N/A	0	0	N/A	0	0	N/A	0
SIGLEC1 (per SD)	0	N/A	0	0	N/A	0	0	N/A	0	0	N/A	0
SIGLEC10 (per SD)	0	N/A	0	0	N/A	0	0	N/A	0	0	N/A	0
SIGLEC15 (per SD)	0	N/A	0	0	N/A	0	0	N/A	0	0	N/A	0
SIGLEC5 (per SD)	0	N/A	0	0	N/A	0	0	N/A	0	0	N/A	0
SIGLEC6 (per SD)	0	N/A	0	0	N/A	0	0	N/A	0	0	N/A	0
SIGLEC7 (per SD)	0	N/A	0	0	N/A	0	0	N/A	0	0	N/A	0
SIGLEC9 (per SD)	0	N/A	0	0	N/A	0	0	N/A	0	0	N/A	0
SIRPA (per SD)	0	N/A	0	0	N/A	0	0	N/A	0	0	N/A	0
SIRPB1 (per SD)	0	N/A	0	0	N/A	0	0	N/A	0	0	N/A	0
SIRT2 (per SD)	0	N/A	0	0	N/A	0	0	N/A	0	0	N/A	0
SIRT5 (per SD)	0	N/A	0	0	N/A	0	0	N/A	0	0	N/A	0
SIT1 (per SD)	0	N/A	0	0	N/A	0	0	N/A	0	0	N/A	0
SKAP1 (per SD)	0	N/A	0	0	N/A	0	0	N/A	0	0	N/A	0
SKAP2 (per SD)	0	N/A	0	0	N/A	0	0	N/A	0	0	N/A	0
SLAMF1 (per SD)	0	N/A	0	0	N/A	0	0.0276314	N/A	0.0195459	0	N/A	0
SLAMF6 (per SD)	0	N/A	0	0	N/A	0	0	N/A	0	0	N/A	0
SLAMF7 (per SD)	0	N/A	0	0	N/A	0	0.000712617	N/A	0.00323674	0	N/A	0
SLAMF8 (per SD)	0	N/A	0	0	N/A	0	0	N/A	0	0	N/A	0
SLC16A1 (per SD)	0	N/A	0	0	N/A	0	0	N/A	0	0	N/A	0
SLC27A4 (per SD)	0	N/A	0	0	N/A	0	0	N/A	0	0	N/A	0
SLC39A14 (per SD)	0	N/A	0	0	N/A	0	0	N/A	0	0	N/A	0
SLC39A5 (per SD)	0	N/A	0	0	N/A	0	0	N/A	0	0	N/A	0
SLIT2 (per SD)	0	N/A	0	0	N/A	0	0	N/A	0	0	N/A	0
SLITRK2 (per SD)	0	N/A	0	0	N/A	0	0	N/A	0	0	N/A	0
SLITRK6 (per SD)	0	N/A	0	0	N/A	0	0	N/A	0	0	N/A	0
SMAD1 (per SD)	0	N/A	0	0	N/A	0	0	N/A	0	0	N/A	0
SMAD5 (per SD)	0	N/A	0	0	N/A	0	0	N/A	0	0	N/A	0
SMARCA2 (per SD)	0	N/A	0	0	N/A	0	0	N/A	0	0	N/A	0
SMOC1 (per SD)	0	N/A	0	0	N/A	0	0	N/A	0	0	N/A	0
SMOC2 (per SD)	0.00614272	N/A	0	0	N/A	0	0	N/A	0	0	N/A	0.0230659
SMPD1 (per SD)	0	N/A	0	0	N/A	0	0	N/A	0	0	N/A	0
SMPDL3A (per SD)	0	N/A	0	0	N/A	0	0	N/A	0	0	N/A	0
SNAP23 (per SD)	0	N/A	0	0	N/A	0	0	N/A	0	0	N/A	0
SNAP29 (per SD)	0	N/A	0	0	N/A	0	0	N/A	0	0	N/A	0
SNCG (per SD)	0	N/A	0	0	N/A	0	0	N/A	0	0	N/A	0
SNX9 (per SD)	0	N/A	0	0	N/A	0	0	N/A	0	0	N/A	0
SOD1 (per SD)	0	N/A	0	0	N/A	0	0	N/A	0	0	N/A	0
SOD2 (per SD)	0	N/A	0	0	N/A	0	0	N/A	0	0	N/A	0
SORCS2 (per SD)	0	N/A	0	0	N/A	0	0	N/A	0	0	N/A	0
SORD (per SD)	0	N/A	0	0	N/A	0	0	N/A	0	0	N/A	0
SORT1 (per SD)	0	N/A	0	0	N/A	0	0	N/A	0	0	N/A	0
SOST (per SD)	0	N/A	0	0	N/A	0	0	N/A	0	0	N/A	0
SPARC (per SD)	0	N/A	0	0	N/A	0	0	N/A	0	0	N/A	0
SPARCL1 (per SD)	0	N/A	0	0	N/A	0	0	N/A	0	0	N/A	0
SPINK1 (per SD)	0	N/A	0	0	N/A	0	0	N/A	0	0	N/A	0
SPINK4 (per SD)	0	N/A	0	0	N/A	0	0	N/A	0	0	N/A	0
SPINK5 (per SD)	0	N/A	0	0	N/A	0	0	N/A	0	0	N/A	0
SPINK6 (per SD)	0	N/A	0	0	N/A	0	0	N/A	0	0	N/A	0
SPINT1 (per SD)	0	N/A	0	0	N/A	0	0	N/A	0	0	N/A	0
SPINT2 (per SD)	0	N/A	0	0	N/A	0	0	N/A	0	0	N/A	0
SPOCK1 (per SD)	0	N/A	0	0	N/A	0	0.0542874	N/A	0.0138593	0	N/A	0
SPON1 (per SD)	0	N/A	0	0	N/A	0	0	N/A	0	0	N/A	0
SPON2 (per SD)	0	N/A	0	0	N/A	0	0	N/A	0	0	N/A	0
SPP1 (per SD)	0	N/A	0	0	N/A	0	0	N/A	0	0	N/A	0
SPRY2 (per SD)	0	N/A	0	0	N/A	0	0	N/A	0	0	N/A	0
SRC (per SD)	0	N/A	0	0	N/A	0	0	N/A	0	0	N/A	0
SRP14 (per SD)	0	N/A	0	0	N/A	0	0	N/A	0	0	N/A	0
SRPK2 (per SD)	0	N/A	0	0	N/A	0	0	N/A	0	0	N/A	0
SSB (per SD)	0	N/A	0	0	N/A	0	0	N/A	0	0	N/A	0
SSC4D (per SD)	0	N/A	0	0	N/A	0	0.0410301	N/A	0	0	N/A	0
SSC5D (per SD)	0	N/A	0	0	N/A	0	0	N/A	0	0	N/A	0
ST3GAL1 (per SD)	0	N/A	0	0	N/A	0	0	N/A	0	0	N/A	0
ST6GAL1 (per SD)	0	N/A	0	0	N/A	0	0	N/A	0	0	N/A	0
STAMBP (per SD)	0	N/A	0	0	N/A	0	0	N/A	0	0	N/A	0
STAT5B (per SD)	0	N/A	0	0	N/A	0	0	N/A	0	0	N/A	0
STC1 (per SD)	0	N/A	0	0	N/A	0	0	N/A	0	0	N/A	0
STC2 (per SD)	0	N/A	0	0	N/A	0	0	N/A	0	0	N/A	0
STIP1 (per SD)	0	N/A	0	0	N/A	0	0	N/A	0	0	N/A	0
STK11 (per SD)	0	N/A	0	0	N/A	0	0	N/A	0	0	N/A	0
STK24 (per SD)	0	N/A	0	0	N/A	0	0	N/A	0	0	N/A	0
STK4 (per SD)	0	N/A	0	0	N/A	0	0	N/A	0	0	N/A	0
STX16 (per SD)	0	N/A	0	0	N/A	0	0	N/A	0	0	N/A	0
STX4 (per SD)	0	N/A	0	0	N/A	0	0	N/A	0	0	N/A	0
STX6 (per SD)	0	N/A	0	0	N/A	0	0	N/A	0	0	N/A	0
STX8 (per SD)	0	N/A	0	0	N/A	0	0	N/A	0	0	N/A	0
STXBP3 (per SD)	0	N/A	0	0	N/A	0	0	N/A	0	0	N/A	0
SUGT1 (per SD)	0	N/A	0	0	N/A	0	0	N/A	0	0	N/A	0
SULT1A1 (per SD)	0	N/A	0	0	N/A	0	0	N/A	0	0	N/A	0
SULT2A1 (per SD)	0	N/A	0	0	N/A	0	0	N/A	0	0	N/A	0
SUMF2 (per SD)	0	N/A	0	0	N/A	0	0	N/A	0	0	N/A	0
SUSD1 (per SD)	0	N/A	0	0	N/A	0	0	N/A	0	0	N/A	0
SUSD2 (per SD)	0	N/A	0	0	N/A	0	0	N/A	0	0	N/A	0
TACC3 (per SD)	0	N/A	0	0	N/A	0	0	N/A	0	0	N/A	0
TAFA5 (per SD)	0	N/A	0	0	N/A	0	0	N/A	0	0	N/A	0
TANK (per SD)	0	N/A	0	0	N/A	0	0	N/A	0	0	N/A	0
TARBP2 (per SD)	0	N/A	0	0	N/A	0	0	N/A	0	0	N/A	0
TBC1D17 (per SD)	0	N/A	0	0	N/A	0	0	N/A	0	0	N/A	0
TBC1D23 (per SD)	0	N/A	0	0	N/A	0	0	N/A	0	0	N/A	0
TBC1D5 (per SD)	0	N/A	0	0	N/A	0	0	N/A	0	0	N/A	0
TBCB (per SD)	0	N/A	0	0	N/A	0	0	N/A	0	0	N/A	0
TBCC (per SD)	0	N/A	0	0	N/A	0	0	N/A	0	0	N/A	0
TBL1X (per SD)	0	N/A	0	0	N/A	0	0	N/A	0	0	N/A	0
TCL1A (per SD)	0	N/A	0	0	N/A	0	0	N/A	0	0	N/A	0
TCL1B (per SD)	0	N/A	0	0	N/A	0	0	N/A	0	0	N/A	0
TCN2 (per SD)	0	N/A	0	0	N/A	0	-0.0100525	N/A	0	0	N/A	0
TDGF1 (per SD)	0	N/A	0	0	N/A	0	0	N/A	0	0	N/A	0
TDRKH (per SD)	0	N/A	0	0	N/A	0	0	N/A	0	0	N/A	0
TEK (per SD)	0	N/A	0	0	N/A	0	0	N/A	0	0	N/A	0
TFF1 (per SD)	0	N/A	0	0	N/A	0	0	N/A	0	0	N/A	0
TFF2 (per SD)	0	N/A	0	0	N/A	0	0	N/A	0	0	N/A	0
TFF3 (per SD)	0	N/A	0	0	N/A	0	0	N/A	0	0	N/A	0
TFPI (per SD)	0	N/A	0	0	N/A	0	0	N/A	0	0	N/A	0
TFPI2 (per SD)	0	N/A	0	0	N/A	0	0	N/A	0	0	N/A	0
TFRC (per SD)	0	N/A	0	0	N/A	0	0	N/A	0	0	N/A	0
TGFA (per SD)	0	N/A	0	0	N/A	0	0	N/A	0	0	N/A	0
TGFB1 (per SD)	0	N/A	0	0	N/A	0	0	N/A	0	0	N/A	0
TGFBI (per SD)	0	N/A	0	0	N/A	0	0	N/A	0	0	N/A	0
TGFBR2 (per SD)	0	N/A	0	0	N/A	0	0	N/A	0	0	N/A	0
TGFBR3 (per SD)	0	N/A	0	0	N/A	0	0	N/A	0	0	N/A	0
TGM2 (per SD)	0	N/A	0	0	N/A	0	0	N/A	0	0	N/A	0
THBD (per SD)	0	N/A	0	0	N/A	0	0	N/A	0	0	N/A	0
THBS2 (per SD)	0	N/A	0	0	N/A	0	0	N/A	0	0	N/A	0
THBS4 (per SD)	0	N/A	0	0	N/A	0	0	N/A	0	0	N/A	0
THOP1 (per SD)	0	N/A	0	0	N/A	0	0	N/A	0	0	N/A	0
THPO (per SD)	0	N/A	0	0	N/A	0	0	N/A	0	0	N/A	0
THY1 (per SD)	0	N/A	0	0	N/A	0	0	N/A	0	0	N/A	0
TIA1 (per SD)	0	N/A	0	0	N/A	0	0	N/A	0	0	N/A	0
TIE1 (per SD)	0	N/A	0	0	N/A	0	0	N/A	0	0	N/A	0
TIGAR (per SD)	0	N/A	0	0	N/A	0	0	N/A	0	0	N/A	0
TIMD4 (per SD)	0	N/A	0	0	N/A	0	0	N/A	0	0	N/A	0
TIMP1 (per SD)	0	N/A	0	0	N/A	0	0	N/A	0	0	N/A	0
TIMP3 (per SD)	0	N/A	0	0	N/A	0	0	N/A	0	0	N/A	0
TIMP4 (per SD)	0	N/A	0	0	N/A	0	0	N/A	0	0	N/A	0
TINAGL1 (per SD)	0	N/A	0	0	N/A	0	0	N/A	0	0	N/A	0
TJAP1 (per SD)	0	N/A	0	0	N/A	0	0	N/A	0	0	N/A	0
TLR3 (per SD)	0	N/A	0	0	N/A	0	0	N/A	0	0	N/A	0
TMPRSS15 (per SD)	0	N/A	0	0	N/A	0	0	N/A	0	0	N/A	0
TMPRSS5 (per SD)	0	N/A	0	0	N/A	0	0	N/A	0	0	N/A	0
TMSB10 (per SD)	0	N/A	0	0	N/A	0	0	N/A	0	0	N/A	0
TNC (per SD)	0	N/A	0	0	N/A	0	0	N/A	0	0	N/A	0
TNF (per SD)	0	N/A	0	0	N/A	0	0	N/A	0	0	N/A	0
TNFAIP8 (per SD)	0	N/A	0	0	N/A	0	0	N/A	0	0	N/A	0
TNFRSF10A (per SD)	0	N/A	0	0	N/A	0	0	N/A	0	0	N/A	0
TNFRSF10B (per SD)	0	N/A	0	0	N/A	0	0	N/A	0	0	N/A	0
TNFRSF10C (per SD)	0	N/A	0	0	N/A	0	0	N/A	0	0	N/A	0
TNFRSF11A (per SD)	0	N/A	0	0	N/A	0	0	N/A	0	0	N/A	0
TNFRSF11B (per SD)	0	N/A	0	0	N/A	0	0	N/A	0	0	N/A	0
TNFRSF12A (per SD)	0	N/A	0	0	N/A	0	0	N/A	0.00217599	0	N/A	0
TNFRSF13B (per SD)	0	N/A	0	0	N/A	0	0	N/A	0	0	N/A	0
TNFRSF13C (per SD)	0	N/A	0	0	N/A	0	0	N/A	0	0	N/A	0
TNFRSF14 (per SD)	0	N/A	0	0	N/A	0	0	N/A	0	0	N/A	0
TNFRSF19 (per SD)	0	N/A	0	0	N/A	0	0	N/A	0	0	N/A	0
TNFRSF1A (per SD)	0	N/A	0	0	N/A	0	0	N/A	0	0	N/A	0
TNFRSF1B (per SD)	0	N/A	0	0	N/A	0	0	N/A	0	0	N/A	0
TNFRSF21 (per SD)	0	N/A	0	0	N/A	0	0	N/A	0	0	N/A	0
TNFRSF4 (per SD)	0	N/A	0	0	N/A	0	0	N/A	0	0	N/A	0
TNFRSF6B (per SD)	0	N/A	0	0	N/A	0	0	N/A	0.00565246	0	N/A	0
TNFRSF8 (per SD)	0	N/A	0	0	N/A	0	0	N/A	0	0	N/A	0
TNFRSF9 (per SD)	0	N/A	0	0.0475418	N/A	0.05236	0	N/A	0	0	N/A	0
TNFSF10 (per SD)	0	N/A	0	0	N/A	0	0	N/A	0	0	N/A	0
TNFSF11 (per SD)	0	N/A	0	0	N/A	0	0	N/A	0	0	N/A	0
TNFSF12 (per SD)	0	N/A	0	0	N/A	0	-0.0105006	N/A	-0.00821752	0	N/A	0
TNFSF13 (per SD)	0	N/A	0	0	N/A	0	0	N/A	0	0	N/A	0
TNFSF13B (per SD)	0	N/A	0	0	N/A	0	0	N/A	0	0	N/A	0
TNFSF14 (per SD)	0	N/A	0	0	N/A	0	0	N/A	0	0	N/A	0
TNNI3 (per SD)	0	N/A	0	0.0225626	N/A	0.0216809	0.0203907	N/A	0.0132869	0	N/A	0
TNR (per SD)	0	N/A	0	0	N/A	0	0	N/A	0	0	N/A	0
TNXB (per SD)	0	N/A	0	-0.0386195	N/A	-0.0259598	-0.0290462	N/A	0	0	N/A	0
TP53 (per SD)	0	N/A	0	0	N/A	0	0	N/A	0	0	N/A	0
TP53INP1 (per SD)	0	N/A	0	0	N/A	0	0	N/A	0	0	N/A	0
TPMT (per SD)	0	N/A	0	0	N/A	0	0	N/A	0	0	N/A	0
TPP1 (per SD)	0	N/A	0	0	N/A	0	0	N/A	0	0	N/A	0
TPPP3 (per SD)	0	N/A	0	0	N/A	0	0	N/A	0	0	N/A	0
TPSAB1 (per SD)	0	N/A	0	0	N/A	0	0	N/A	0	0	N/A	0
TPT1 (per SD)	0	N/A	0	0	N/A	0	0	N/A	0	0	N/A	0
TRAF2 (per SD)	0	N/A	0	0	N/A	0	0	N/A	0	0	N/A	0
TREM2 (per SD)	0	N/A	0	0	N/A	0	0	N/A	0	0	N/A	0
TREML2 (per SD)	0	N/A	0	0	N/A	0	0	N/A	0	0	N/A	0
TRIAP1 (per SD)	0	N/A	0	0	N/A	0	0	N/A	0	0	N/A	0
TRIM21 (per SD)	0	N/A	0	0	N/A	0	0	N/A	0	0	N/A	0
TRIM5 (per SD)	0	N/A	0	0	N/A	0	0	N/A	0	0	N/A	0
TSHB (per SD)	0	N/A	0	0	N/A	0	0	N/A	0	0	N/A	0
TSLP (per SD)	0	N/A	0	0	N/A	0	0	N/A	0	0	N/A	0
TSPAN1 (per SD)	0.00500025	N/A	0	0	N/A	0	0.0139033	N/A	0	0.00210921	N/A	0
TST (per SD)	0	N/A	0	0	N/A	0	0	N/A	0	0	N/A	0
TXLNA (per SD)	0	N/A	0	0	N/A	0	0	N/A	0	0	N/A	0
TXNDC15 (per SD)	0	N/A	0	0	N/A	0	0	N/A	0	0	N/A	0
TXNDC5 (per SD)	0	N/A	0	0	N/A	0	0	N/A	0	0	N/A	0
TXNRD1 (per SD)	0	N/A	0	0	N/A	0	0	N/A	0	0	N/A	0
TYMP (per SD)	0	N/A	0	0	N/A	0	0	N/A	0	0	N/A	0
TYRO3 (per SD)	0	N/A	0	0	N/A	0	0	N/A	0	0	N/A	0
UBAC1 (per SD)	0	N/A	0	0	N/A	0	0	N/A	0	0	N/A	0
ULBP2 (per SD)	0	N/A	0	0	N/A	0	0	N/A	0	0	N/A	0
UMOD (per SD)	-0.000918432	N/A	-0.00342455	0	N/A	0	0	N/A	0	0	N/A	0
USO1 (per SD)	0	N/A	0	0	N/A	0	0	N/A	0	0	N/A	0
USP8 (per SD)	0	N/A	0	0	N/A	0	0	N/A	0	0	N/A	0
UXS1 (per SD)	0	N/A	0	0	N/A	0	0	N/A	0	0	N/A	0
VAMP5 (per SD)	0	N/A	0	0	N/A	0	0	N/A	0	0	N/A	0
VASH1 (per SD)	0	N/A	0	0	N/A	0	0	N/A	0	0	N/A	0
VASN (per SD)	0	N/A	0	0	N/A	0	0	N/A	0	0	N/A	0
VAT1 (per SD)	0	N/A	0	0	N/A	0	0	N/A	0	0	N/A	0
VCAM1 (per SD)	0	N/A	0	0	N/A	0	0	N/A	0	0	N/A	0
VCAN (per SD)	0	N/A	0	0	N/A	0	0	N/A	0	0	N/A	0
VEGFA (per SD)	0	N/A	0	0	N/A	0	0	N/A	0	0	N/A	0
VEGFC (per SD)	0	N/A	0	0	N/A	0	0	N/A	0	0	N/A	0
VEGFD (per SD)	0	N/A	0	0	N/A	0	0	N/A	0	0	N/A	0
VIM (per SD)	0	N/A	0	0	N/A	0	0	N/A	0	0	N/A	0
VMO1 (per SD)	0	N/A	0	0	N/A	0	0	N/A	0	0	N/A	0
VNN2 (per SD)	0	N/A	0	0	N/A	0	0	N/A	0	0	N/A	0
VPS37A (per SD)	0	N/A	0	0	N/A	0	0	N/A	0	0	N/A	0
VPS53 (per SD)	0	N/A	0	0	N/A	0	0	N/A	0	0	N/A	0
VSIG4 (per SD)	0	N/A	0	0	N/A	0	0	N/A	0	0	N/A	0
VSIR (per SD)	0	N/A	0	0	N/A	0	0	N/A	0	0	N/A	0
VSTM1 (per SD)	0	N/A	0	0	N/A	0	0	N/A	0	0	N/A	0
VSTM2L (per SD)	0	N/A	0	0	N/A	0	0	N/A	0	0	N/A	0
VTA1 (per SD)	0	N/A	0	0	N/A	0	0	N/A	0	0	N/A	0
VTCN1 (per SD)	0	N/A	0	0	N/A	0	0	N/A	0	0	N/A	0
VWA1 (per SD)	0	N/A	0	0	N/A	0	0	N/A	0	0	N/A	0
VWC2 (per SD)	0	N/A	0	0	N/A	0	0	N/A	0	0	N/A	0
VWF (per SD)	0	N/A	0	0	N/A	0	0	N/A	0	0	N/A	0
WARS (per SD)	0	N/A	0	0	N/A	0	0	N/A	0	0	N/A	0
WAS (per SD)	0	N/A	0	0	N/A	0	0	N/A	0	0	N/A	0
WASF1 (per SD)	0	N/A	0	0	N/A	0	0	N/A	0	0	N/A	0
WASF3 (per SD)	0	N/A	0	0	N/A	0	0	N/A	0	0	N/A	0
WFDC12 (per SD)	0	N/A	0	0	N/A	0	0.0278315	N/A	0	0	N/A	0
WFDC2 (per SD)	0	N/A	0.0158978	0.0712618	N/A	0.0790555	0	N/A	0.022415	0	N/A	0
WFIKKN1 (per SD)	0	N/A	0	0	N/A	0	0	N/A	0	0	N/A	0
WFIKKN2 (per SD)	0	N/A	0	-0.0182087	N/A	-0.0140688	-0.0668476	N/A	-0.0586534	0	N/A	0
WIF1 (per SD)	0	N/A	0	0	N/A	0	0	N/A	0	0	N/A	0
WNT9A (per SD)	0	N/A	0	0	N/A	0	0	N/A	0	0	N/A	0
WWP2 (per SD)	0	N/A	0	0	N/A	0	0	N/A	0	0	N/A	0
XCL1 (per SD)	0	N/A	0	0	N/A	0	0	N/A	0	0	N/A	0
XG (per SD)	0	N/A	0	0	N/A	0	-0.0472951	N/A	0	0	N/A	0
XPNPEP2 (per SD)	0	N/A	0	0	N/A	0	0	N/A	0	0	N/A	0
XRCC4 (per SD)	0	N/A	0	0	N/A	0	0	N/A	0	0	N/A	0
YES1 (per SD)	0	N/A	0	0	N/A	0	0	N/A	0	0	N/A	0
YTHDF3 (per SD)	0	N/A	0	0	N/A	0	0	N/A	0	0	N/A	0
ZBTB16 (per SD)	0	N/A	0	0	N/A	0	0	N/A	0	0	N/A	0
ZBTB17 (per SD)	0	N/A	0	0	N/A	0	0	N/A	0	0	N/A	0
Age (per year)	N/A	0.0626426	0.0187563	N/A	0.0757631	0.0105839	N/A	0.0953035	0.0487919	N/A	0.129888	0.0583959
Antihypertensive medication use (yes vs. no)	N/A	0.347717	0.13447	N/A	0.449196	0.0276834	N/A	0.584578	0.347541	N/A	0.0680466	0
Body mass index (per kg/m²)	N/A	0.0219103	0	N/A	0.0518181	0.00349521	N/A	0.0392484	0.0126232	N/A	0.0778091	0.0172226
Cholesterol-lowering medication use (yes vs. no)	N/A	0.571637	0.363473	N/A	0.12742	0.0583399	N/A	-0.0563928	0	N/A	0.464919	0.146729
Creatinine (per mg/dL)	N/A	0.41701	0	N/A	0.548582	0	N/A	0.182942	0	N/A	0.512969	0
Type 2 diabetes mellitus (yes vs. no)	N/A	0.371338	0	N/A	0.582343	0.0121966	N/A	0.209342	0.00562768	N/A	0	0
Smoking status (ever vs. never)	N/A	0.312313	0	N/A	0.3233	0	N/A	0.255153	0.0465707	N/A	0.0887661	0
High-density lipoprotein cholesterol (per mg/dL)	N/A	-0.0170754	0	N/A	0	0	N/A	0.00115596	0	N/A	-0.00386138	0
Race/ethnicity (non-White vs. White)	N/A	0.207759	0	N/A	0	0	N/A	-0.503733	0	N/A	-0.552323	0
Sytolic blood pressure (per mmHg)	N/A	0.00484879	0.00169733	N/A	0.00379013	0	N/A	0.00114719	0	N/A	0.00834718	0.00108399
Sex (male vs. female)	N/A	0.495865	0.420734	N/A	0.329594	0.155248	N/A	0.516672	0.543785	N/A	0.544069	0.0682766
Total cholesterol (per mg/dL)	N/A	0.00419842	0	N/A	-5.26814e-05	0	N/A	-0.00211101	0	N/A	0.000899678	0
All risk scores were constructed in the training set using logistic least absolute shrinkage and selection operator (LASSO) regression analyses with 10-fold cross-validation in the UKB-PPP training set (80%: n=35,450). N/A indicates not applicable; SD, standard deviation.

### Sheet: ST 16
Supplementary Table 16. Diagnostic and procedural codes used to define disease-related covariates and outcomes.
Outcome	Classification system	Codes
Coronary artery disease	ICD-9	410, 4109, 411, 4119, 412, 4129, 4140, 4148, 4149
	ICD-10	I21, I21.0, I21.1, I21.2, I21.3, I21.4, I21.9, I22, I22.0, I22.1, I22.8, I22.9, I23, I23.0, I23.1, I23.2, I23.3, I23.4, I23.5, I23.6, I23.8, I24, I24.0, I24.1, I24.8, I24.9, I25.1, I25.2, I25.5, I25.6, I25.8, I25.9
	OPCS-4	K40, K40.1, K40.2, K40.3, K40.4, K40.8, K40.9, K41, K41.1, K41.2, K41.3, K41.4, K41.8, K41.9, K42, K42.1, K42.2, K42.3, K42.4, K42.8, K42.9, K43, K43.1, K43.2, K43.3, K43.4, K43.8, K43.9, K44, K44.1, K44.2, K44.8, K44.9, K45.1, K45.2, K45.3, K45.4, K45.5, K45.6, K45.8, K45.9, K46, K46.1, K46.2, K46.3, K46.4, K46.5, K46.8, K46.9, K49.1, K49.2, K49.3, K49.4, K49.8, K49.9, K50.1, K50.2, K50.4, K75.1, K75.2, K75.3, K75.4, K75.8, K75.9
Heart failure	ICD-9	4254, 4280, 4281, 4289
	ICD-10	I11.0, I13.0, I13.2, I25.5, I42.0, I42.5, I42.8, I42.9, I50, I50.0, I50.1, I50.9; exclude I42.1, I42.2
Atrial fibrillation or flutter	ICD-9	4273
	ICD-10	I48, I48.0, I48.1, I48.2, I48.3, I48.4, I48.9
	OPCS-4	K57.1, K62.1, K62.2, K62.3, K62.4, X50.1, X50.2
Aortic stenosis	ICD-10	I06.0, I06.2, I35.0, I35.2
Type 2 diabetes	ICD-10	E11, E11.0, E11.1, E11.2, E11.3, E11.4, E11.5, E11.6, E11.7, E11.8, E11.9
Prevalent disease status was ascertained by self-report at enrolment or qualifying diagnostic or procedural codes. Incident disease status was ascertained by qualifying diagnostic or procedural codes. ICD indicates International Classification of Diseases; OPCS indicates Office of Population Censuses and Surveys Classification of Surgical Operations and Procedures.
